## Supplemental Table 1 for "Transcriptomic pathology of neocortical microcircuit cell types across psychiatric disorders" (part 58 of 65)

### Sheet: SCZ (continued)
CT	DX	gene_ensembl	gene_symbol	AveExpr	logFC	t	P.Value	adj.P.Val	B	DE	gene_entrez	gene_description	gene_biotype	gene_percentage_gc_content
PyrL2n3	SCZ	ENSG00000118407	FILIP1	2.72995	-0.0494243	-0.116542	0.907461	0.994724	-5.62431	FALSE	27145	filamin A interacting protein 1 [Source:HGNC Symbol;Acc:HGNC:21015]	protein_coding	37.97
PyrL2n3	SCZ	ENSG00000118412	CASP8AP2	4.80575	0.175486	0.86539	0.388936	0.957926	-5.92565	FALSE	9994	caspase 8 associated protein 2 [Source:HGNC Symbol;Acc:HGNC:1510]	protein_coding	42.57
PyrL2n3	SCZ	ENSG00000118418	HMGN3	4.45714	0.192068	0.80873	0.420627	0.963357	-5.86521	FALSE	9324	high mobility group nucleosomal binding domain 3 [Source:HGNC Symbol;Acc:HGNC:12312]	protein_coding	38.64
PyrL2n3	SCZ	ENSG00000118420	UBE3D	5.93722	-0.12398	-0.770504	0.442852	0.964011	-6.35958	FALSE	90025	ubiquitin protein ligase E3D [Source:HGNC Symbol;Acc:HGNC:21381]	protein_coding	38.49
PyrL2n3	SCZ	ENSG00000118432	CNR1	6.42276	-0.180564	-1.20321	0.23179	0.923067	-6.09156	FALSE	1268	cannabinoid receptor 1 [Source:HGNC Symbol;Acc:HGNC:2159]	protein_coding	39.08
PyrL2n3	SCZ	ENSG00000118434	SPACA1	-2.8798	-0.359462	-0.319911	0.749716	0.981325	-5.00081	FALSE	81833	sperm acrosome associated 1 [Source:HGNC Symbol;Acc:HGNC:14967]	protein_coding	35.36
PyrL2n3	SCZ	ENSG00000118454	ANKRD13C	6.08835	-0.0324318	-0.274033	0.784636	0.984906	-6.67949	FALSE	81573	ankyrin repeat domain 13C [Source:HGNC Symbol;Acc:HGNC:25374]	protein_coding	37.51
PyrL2n3	SCZ	ENSG00000118473	SGIP1	8.58558	0.0831615	1.18996	0.236933	0.925088	-6.78369	FALSE	84251	SH3GL interacting endocytic adaptor 1 [Source:HGNC Symbol;Acc:HGNC:25412]	protein_coding	37.76
PyrL2n3	SCZ	ENSG00000118482	PHF3	6.58568	0.133432	1.15044	0.25276	0.931248	-6.1929	FALSE	23469	PHD finger protein 3 [Source:HGNC Symbol;Acc:HGNC:8921]	protein_coding	36.07
PyrL2n3	SCZ	ENSG00000118492	ADGB	1.21966	2.22726	2.35265	0.0208453	0.782059	-3.26406	FALSE	79747	androglobin [Source:HGNC Symbol;Acc:HGNC:21212]	protein_coding	35.78
PyrL2n3	SCZ	ENSG00000118495	PLAGL1	4.77329	0.654674	2.83002	0.00564585	0.618548	-2.50292	FALSE	5325	PLAG1 like zinc finger 1 [Source:HGNC Symbol;Acc:HGNC:9046]	protein_coding	40.32
PyrL2n3	SCZ	ENSG00000118496	FBXO30	2.59356	-0.817587	-1.63781	0.104664	0.874669	-4.37709	FALSE	84085	F-box protein 30 [Source:HGNC Symbol;Acc:HGNC:15600]	protein_coding	35.27
PyrL2n3	SCZ	ENSG00000118507	AKAP7	4.72627	-0.427073	-2.06773	0.041297	0.802924	-4.25724	FALSE	9465	A-kinase anchoring protein 7 [Source:HGNC Symbol;Acc:HGNC:377]	protein_coding	38.28
PyrL2n3	SCZ	ENSG00000118508	RAB32	-2.11064	0.383628	0.331756	0.740781	0.981325	-5.00694	FALSE	10981	RAB32, member RAS oncogene family [Source:HGNC Symbol;Acc:HGNC:9772]	protein_coding	38.94
PyrL2n3	SCZ	ENSG00000118513	MYB	-0.899839	1.03814	1.07757	0.283867	0.94275	-4.76871	FALSE	4602	MYB proto-oncogene, transcription factor [Source:HGNC Symbol;Acc:HGNC:7545]	protein_coding	39.73
PyrL2n3	SCZ	ENSG00000118514	ALDH8A1	4.32452	0.0385218	0.145054	0.884966	0.993137	-6.04433	FALSE	64577	aldehyde dehydrogenase 8 family member A1 [Source:HGNC Symbol;Acc:HGNC:15471]	protein_coding	42.53
PyrL2n3	SCZ	ENSG00000118515	SGK1	4.9202	-0.304269	-1.28317	0.202456	0.915819	-5.54424	FALSE	6446	serum/glucocorticoid regulated kinase 1 [Source:HGNC Symbol;Acc:HGNC:10810]	protein_coding	42.27
PyrL2n3	SCZ	ENSG00000118518	RNF146	5.23281	0.0697631	0.400321	0.68979	0.981325	-6.38035	FALSE	81847	ring finger protein 146 [Source:HGNC Symbol;Acc:HGNC:21336]	protein_coding	36.4
PyrL2n3	SCZ	ENSG00000118520	ARG1	0.960523	1.02321	1.38426	0.16942	0.894828	-4.5689	FALSE	383	arginase 1 [Source:HGNC Symbol;Acc:HGNC:663]	protein_coding	38.97
PyrL2n3	SCZ	ENSG00000118557	PMFBP1	-0.542907	-0.361426	-0.422145	0.673843	0.978937	-5.13615	FALSE	83449	polyamine modulated factor 1 binding protein 1 [Source:HGNC Symbol;Acc:HGNC:17728]	protein_coding	43.3
PyrL2n3	SCZ	ENSG00000118564	FBXL5	5.90992	0.122098	0.943338	0.347825	0.95186	-6.22507	FALSE	26234	F-box and leucine rich repeat protein 5 [Source:HGNC Symbol;Acc:HGNC:13602]	protein_coding	37.86
PyrL2n3	SCZ	ENSG00000118579	MED28	5.11023	0.0880867	0.49571	0.621208	0.972804	-6.30327	FALSE	80306	mediator complex subunit 28 [Source:HGNC Symbol;Acc:HGNC:24628]	protein_coding	44.87
PyrL2n3	SCZ	ENSG00000118596	SLC16A7	6.5783	-0.0781869	-0.588763	0.557373	0.971982	-6.68065	FALSE	9194	solute carrier family 16 member 7 [Source:HGNC Symbol;Acc:HGNC:10928]	protein_coding	35.79
PyrL2n3	SCZ	ENSG00000118600	RXYLT1	0.783942	0.234767	0.244841	0.807092	0.988413	-5.21902	FALSE	10329	ribitol xylosyltransferase 1 [Source:HGNC Symbol;Acc:HGNC:13530]	protein_coding	38.52
PyrL2n3	SCZ	ENSG00000118620	ZNF430	2.26066	-0.415745	-0.648506	0.518173	0.969036	-5.22937	FALSE	80264	zinc finger protein 430 [Source:HGNC Symbol;Acc:HGNC:20808]	protein_coding	39.04
PyrL2n3	SCZ	ENSG00000118640	VAMP8	-3.71279	2.11075	2.23081	0.0279711	0.78228	-3.60525	FALSE	8673	vesicle associated membrane protein 8 [Source:HGNC Symbol;Acc:HGNC:12647]	protein_coding	47.95
PyrL2n3	SCZ	ENSG00000118655	DCLRE1B	-1.09679	-0.386659	-0.344735	0.731032	0.981325	-5.0356	FALSE	64858	DNA cross-link repair 1B [Source:HGNC Symbol;Acc:HGNC:17641]	protein_coding	46.5
PyrL2n3	SCZ	ENSG00000118680	MYL12B	4.98666	0.0701573	0.313433	0.754617	0.981325	-6.27996	FALSE	103910	myosin light chain 12B [Source:HGNC Symbol;Acc:HGNC:29827]	protein_coding	40.74
PyrL2n3	SCZ	ENSG00000118689	FOXO3	6.74656	0.145944	1.20615	0.230659	0.923067	-6.18835	FALSE	2309	forkhead box O3 [Source:HGNC Symbol;Acc:HGNC:3821]	protein_coding	41.71
PyrL2n3	SCZ	ENSG00000118690	ARMC2	6.53703	-0.0804234	-0.648947	0.517889	0.969036	-6.62642	FALSE	84071	armadillo repeat containing 2 [Source:HGNC Symbol;Acc:HGNC:23045]	protein_coding	41.61
PyrL2n3	SCZ	ENSG00000118705	RPN2	5.37741	-0.131796	-0.798437	0.426545	0.963357	-6.16444	FALSE	6185	ribophorin II [Source:HGNC Symbol;Acc:HGNC:10382]	protein_coding	44.36
PyrL2n3	SCZ	ENSG00000118729	CASQ2	-2.29259	1.62276	1.52102	0.13147	0.887788	-4.36617	FALSE	845	calsequestrin 2 [Source:HGNC Symbol;Acc:HGNC:1513]	protein_coding	43.21
PyrL2n3	SCZ	ENSG00000118733	OLFM3	8.38767	-0.30466	-2.65122	0.00977887	0.698769	-4.04192	FALSE	118427	olfactomedin 3 [Source:HGNC Symbol;Acc:HGNC:17990]	protein_coding	35.11
PyrL2n3	SCZ	ENSG00000118762	PKD2	6.24105	-0.260439	-1.8303	0.0702411	0.848113	-5.10558	FALSE	5311	polycystin 2, transient receptor potential cation channel [Source:HGNC Symbol;Acc:HGNC:9009]	protein_coding	40.52
PyrL2n3	SCZ	ENSG00000118777	ABCG2	0.471921	0.634594	0.741975	0.459875	0.967047	-5.01468	FALSE	9429	ATP binding cassette subfamily G member 2 (Junior blood group) [Source:HGNC Symbol;Acc:HGNC:74]	protein_coding	41.38
PyrL2n3	SCZ	ENSG00000118785	SPP1	-3.00584	1.67208	1.47754	0.142733	0.887788	-4.39971	FALSE	6696	secreted phosphoprotein 1 [Source:HGNC Symbol;Acc:HGNC:11255]	protein_coding	36.13
PyrL2n3	SCZ	ENSG00000118804	STBD1	-1.07132	-0.432493	-0.36061	0.719166	0.981325	-5.01839	FALSE	8987	starch binding domain 1 [Source:HGNC Symbol;Acc:HGNC:24854]	protein_coding	48.64
PyrL2n3	SCZ	ENSG00000118816	CCNI	6.27653	0.0173374	0.131998	0.895256	0.993974	-6.73638	FALSE	10983	cyclin I [Source:HGNC Symbol;Acc:HGNC:1595]	protein_coding	39.3
PyrL2n3	SCZ	ENSG00000118849	RARRES1	4.48266	-0.181331	-0.710453	0.479109	0.968656	-5.94163	FALSE	5918	retinoic acid receptor responder 1 [Source:HGNC Symbol;Acc:HGNC:9867]	protein_coding	43.74
PyrL2n3	SCZ	ENSG00000118855	MFSD1	4.25097	0.102875	0.427136	0.670216	0.977741	-6.04126	FALSE	64747	major facilitator superfamily domain containing 1 [Source:HGNC Symbol;Acc:HGNC:25874]	protein_coding	40.83
PyrL2n3	SCZ	ENSG00000118873	RAB3GAP2	6.12914	0.158845	1.2478	0.215075	0.922417	-5.94857	FALSE	25782	RAB3 GTPase activating non-catalytic protein subunit 2 [Source:HGNC Symbol;Acc:HGNC:17168]	protein_coding	37.82
PyrL2n3	SCZ	ENSG00000118894	EEF2KMT	-1.15349	-1.72134	-1.50926	0.134446	0.887788	-4.37542	FALSE	196483	eukaryotic elongation factor 2 lysine methyltransferase [Source:HGNC Symbol;Acc:HGNC:32221]	protein_coding	53.8
PyrL2n3	SCZ	ENSG00000118898	PPL	5.93271	0.105593	0.602121	0.548482	0.971545	-6.47432	FALSE	5493	periplakin [Source:HGNC Symbol;Acc:HGNC:9273]	protein_coding	53.44
PyrL2n3	SCZ	ENSG00000118900	UBN1	5.6231	0.168	1.01214	0.313961	0.946975	-6.01335	FALSE	29855	ubinuclein 1 [Source:HGNC Symbol;Acc:HGNC:12506]	protein_coding	47.92
PyrL2n3	SCZ	ENSG00000118922	KLF12	6.24513	-0.135351	-0.720686	0.472937	0.968403	-6.50326	FALSE	11278	Kruppel like factor 12 [Source:HGNC Symbol;Acc:HGNC:6346]	protein_coding	37.51
PyrL2n3	SCZ	ENSG00000118939	UCHL3	-2.50143	0.65406	0.551446	0.582582	0.972804	-4.94448	FALSE	7347	ubiquitin C-terminal hydrolase L3 [Source:HGNC Symbol;Acc:HGNC:12515]	protein_coding	35.78
PyrL2n3	SCZ	ENSG00000118946	PCDH17	6.47451	0.0989727	0.501179	0.617607	0.972804	-6.68491	FALSE	27253	protocadherin 17 [Source:HGNC Symbol;Acc:HGNC:14267]	protein_coding	33.32
PyrL2n3	SCZ	ENSG00000118960	HS1BP3	5.8385	-0.350881	-2.42344	0.0172068	0.777791	-3.80025	FALSE	64342	HCLS1 binding protein 3 [Source:HGNC Symbol;Acc:HGNC:24979]	protein_coding	52.47
PyrL2n3	SCZ	ENSG00000118961	LDAH	5.23565	0.0132017	0.0721357	0.942641	0.99808	-6.43515	FALSE	60526	lipid droplet associated hydrolase [Source:HGNC Symbol;Acc:HGNC:26145]	protein_coding	38.21
PyrL2n3	SCZ	ENSG00000118965	WDR35	4.32193	-0.0740115	-0.271127	0.786863	0.984906	-6.08609	FALSE	57539	WD repeat domain 35 [Source:HGNC Symbol;Acc:HGNC:29250]	protein_coding	36.89
PyrL2n3	SCZ	ENSG00000118971	CCND2	6.37751	0.135907	0.959924	0.339453	0.947808	-6.33743	FALSE	894	cyclin D2 [Source:HGNC Symbol;Acc:HGNC:1583]	protein_coding	50.21
PyrL2n3	SCZ	ENSG00000118972	FGF23	-1.76798	0.259648	0.22175	0.824969	0.988868	-5.038	FALSE	8074	fibroblast growth factor 23 [Source:HGNC Symbol;Acc:HGNC:3680]	protein_coding	44.67
PyrL2n3	SCZ	ENSG00000118976	OTUD4P1	-1.7569	1.94513	1.80878	0.0735478	0.848113	-4.08466	FALSE		OTUD4 pseudogene 1 [Source:HGNC Symbol;Acc:HGNC:33912]	processed_pseudogene	44.15
PyrL2n3	SCZ	ENSG00000118985	ELL2	6.58041	0.0628797	0.404857	0.686464	0.980989	-6.79003	FALSE	22936	elongation factor for RNA polymerase II 2 [Source:HGNC Symbol;Acc:HGNC:17064]	protein_coding	38.08
PyrL2n3	SCZ	ENSG00000118997	DNAH7	6.79431	-0.070955	-0.610673	0.542828	0.969824	-6.72035	FALSE	56171	dynein axonemal heavy chain 7 [Source:HGNC Symbol;Acc:HGNC:18661]	protein_coding	37.11
PyrL2n3	SCZ	ENSG00000119004	CYP20A1	2.00917	0.0773053	0.127942	0.898457	0.993974	-5.44794	FALSE	57404	cytochrome P450 family 20 subfamily A member 1 [Source:HGNC Symbol;Acc:HGNC:20576]	protein_coding	42.27
PyrL2n3	SCZ	ENSG00000119013	NDUFB3	0.220147	-0.506818	-0.566701	0.572211	0.972376	-5.0592	FALSE	4709	NADH:ubiquinone oxidoreductase subunit B3 [Source:HGNC Symbol;Acc:HGNC:7698]	protein_coding	41.49
PyrL2n3	SCZ	ENSG00000119041	GTF3C3	4.24616	0.133188	0.498157	0.619488	0.972804	-6.04875	FALSE	9330	general transcription factor IIIC subunit 3 [Source:HGNC Symbol;Acc:HGNC:4666]	protein_coding	36.72
PyrL2n3	SCZ	ENSG00000119042	SATB2	8.27064	-0.0275166	-0.283868	0.777115	0.98482	-7.33862	FALSE	23314	SATB homeobox 2 [Source:HGNC Symbol;Acc:HGNC:21637]	protein_coding	38.72
PyrL2n3	SCZ	ENSG00000119048	UBE2B	4.67407	0.034049	0.156486	0.875972	0.992954	-6.28481	FALSE	7320	ubiquitin conjugating enzyme E2 B [Source:HGNC Symbol;Acc:HGNC:12473]	protein_coding	41.52
PyrL2n3	SCZ	ENSG00000119121	TRPM6	0.962099	0.113439	0.140414	0.888621	0.993319	-5.27059	FALSE	140803	transient receptor potential cation channel subfamily M member 6 [Source:HGNC Symbol;Acc:HGNC:17995]	protein_coding	39.99
PyrL2n3	SCZ	ENSG00000119125	GDA	7.54186	-0.0864211	-0.820585	0.413872	0.962447	-6.79793	FALSE	9615	guanine deaminase [Source:HGNC Symbol;Acc:HGNC:4212]	protein_coding	40.49
PyrL2n3	SCZ	ENSG00000119138	KLF9	5.44907	-0.166997	-1.04086	0.300498	0.946768	-5.97915	FALSE	687	Kruppel like factor 9 [Source:HGNC Symbol;Acc:HGNC:1123]	protein_coding	43.91
PyrL2n3	SCZ	ENSG00000119139	TJP2	-2.3054	1.26218	1.07	0.287244	0.943477	-4.70421	FALSE	9414	tight junction protein 2 [Source:HGNC Symbol;Acc:HGNC:11828]	protein_coding	43.41
PyrL2n3	SCZ	ENSG00000119147	ECRG4	-0.0555722	-0.523449	-0.524537	0.601088	0.972804	-5.01551	FALSE	84417	ECRG4 augurin precursor [Source:HGNC Symbol;Acc:HGNC:24642]	protein_coding	46.85
PyrL2n3	SCZ	ENSG00000119185	ITGB1BP1	5.30623	-0.122153	-0.691116	0.491125	0.968656	-6.24846	FALSE	9270	integrin subunit beta 1 binding protein 1 [Source:HGNC Symbol;Acc:HGNC:23927]	protein_coding	45.06
PyrL2n3	SCZ	ENSG00000119203	CPSF3	3.62574	-0.243808	-0.792697	0.429867	0.963357	-5.53937	FALSE	51692	cleavage and polyadenylation specific factor 3 [Source:HGNC Symbol;Acc:HGNC:2326]	protein_coding	42.05
PyrL2n3	SCZ	ENSG00000119227	PIGZ	4.85327	-0.0644526	-0.264906	0.791638	0.986316	-6.23676	FALSE	80235	phosphatidylinositol glycan anchor biosynthesis class Z [Source:HGNC Symbol;Acc:HGNC:30596]	protein_coding	48.82
PyrL2n3	SCZ	ENSG00000119231	SENP5	6.37414	-0.00221685	-0.017516	0.986061	0.999322	-6.78978	FALSE	205564	SUMO specific peptidase 5 [Source:HGNC Symbol;Acc:HGNC:28407]	protein_coding	42.03
PyrL2n3	SCZ	ENSG00000119242	CCDC92	7.60226	0.284102	2.81968	0.00581652	0.618548	-3.30726	FALSE	80212	coiled-coil domain containing 92 [Source:HGNC Symbol;Acc:HGNC:29563]	protein_coding	47.49
PyrL2n3	SCZ	ENSG00000119280	C1orf198	3.47229	0.00302724	0.00687939	0.994525	0.999338	-5.79765	FALSE	84886	chromosome 1 open reading frame 198 [Source:HGNC Symbol;Acc:HGNC:25900]	protein_coding	47.8
PyrL2n3	SCZ	ENSG00000119283	TRIM67	0.200471	-2.91965	-3.15888	0.00210559	0.600821	-1.99007	FALSE	440730	tripartite motif containing 67 [Source:HGNC Symbol;Acc:HGNC:31859]	protein_coding	48.95
PyrL2n3	SCZ	ENSG00000119285	HEATR1	5.02352	0.173959	0.975249	0.331835	0.947383	-5.88665	FALSE	55127	HEAT repeat containing 1 [Source:HGNC Symbol;Acc:HGNC:25517]	protein_coding	38.52
PyrL2n3	SCZ	ENSG00000119314	PTBP3	5.53058	0.108197	0.637114	0.525534	0.969036	-6.31656	FALSE	9991	polypyrimidine tract binding protein 3 [Source:HGNC Symbol;Acc:HGNC:10253]	protein_coding	37.7
PyrL2n3	SCZ	ENSG00000119318	RAD23B	6.49438	-0.00648768	-0.0577352	0.954077	0.998206	-6.83919	FALSE	5887	RAD23 homolog B, nucleotide excision repair protein [Source:HGNC Symbol;Acc:HGNC:9813]	protein_coding	38
PyrL2n3	SCZ	ENSG00000119321	FKBP15	5.16867	0.126276	0.73759	0.462524	0.96811	-6.15517	FALSE	23307	FKBP prolyl isomerase family member 15 [Source:HGNC Symbol;Acc:HGNC:23397]	protein_coding	41.22
PyrL2n3	SCZ	ENSG00000119326	CTNNAL1	5.27365	-0.119278	-0.50134	0.617259	0.972804	-6.36244	FALSE	8727	catenin alpha like 1 [Source:HGNC Symbol;Acc:HGNC:2512]	protein_coding	39.11
PyrL2n3	SCZ	ENSG00000119328	ABITRAM	2.04971	-0.286292	-0.43568	0.664026	0.975365	-5.34056	FALSE	54942	actin binding transcription modulator [Source:HGNC Symbol;Acc:HGNC:1364]	protein_coding	38.71
PyrL2n3	SCZ	ENSG00000119333	DYNC2I2	1.09198	-1.66534	-1.8052	0.0741113	0.848113	-4.07065	FALSE	89891	dynein 2 intermediate chain 2 [Source:HGNC Symbol;Acc:HGNC:28296]	protein_coding	53.84
PyrL2n3	SCZ	ENSG00000119335	SET	5.62966	0.138672	0.883938	0.378891	0.956704	-6.17473	FALSE	6418	SET nuclear proto-oncogene [Source:HGNC Symbol;Acc:HGNC:10760]	protein_coding	49.47
PyrL2n3	SCZ	ENSG00000119383	PTPA	5.7972	-0.128757	-0.869291	0.38681	0.957103	-6.24503	FALSE	5524	protein phosphatase 2 phosphatase activator [Source:HGNC Symbol;Acc:HGNC:9308]	protein_coding	52.59
PyrL2n3	SCZ	ENSG00000119392	GLE1	3.63766	-0.41744	-1.09703	0.275313	0.940565	-5.29697	FALSE	2733	GLE1 RNA export mediator [Source:HGNC Symbol;Acc:HGNC:4315]	protein_coding	45.42
PyrL2n3	SCZ	ENSG00000119396	RAB14	5.62515	0.0102099	0.0609566	0.951518	0.998184	-6.56916	FALSE	51552	RAB14, member RAS oncogene family [Source:HGNC Symbol;Acc:HGNC:16524]	protein_coding	39.61
PyrL2n3	SCZ	ENSG00000119397	CNTRL	4.89986	-0.0781849	-0.414199	0.679633	0.979171	-6.24535	FALSE	11064	centriolin [Source:HGNC Symbol;Acc:HGNC:1858]	protein_coding	38.94
PyrL2n3	SCZ	ENSG00000119401	TRIM32	3.63152	0.00713776	0.0251901	0.979955	0.999232	-5.96875	FALSE	22954	tripartite motif containing 32 [Source:HGNC Symbol;Acc:HGNC:16380]	protein_coding	43.3
PyrL2n3	SCZ	ENSG00000119402	FBXW2	5.61141	-0.1428	-0.797368	0.427163	0.963357	-6.24748	FALSE	26190	F-box and WD repeat domain containing 2 [Source:HGNC Symbol;Acc:HGNC:13608]	protein_coding	41.5
PyrL2n3	SCZ	ENSG00000119403	PHF19	1.80026	0.611958	1.08689	0.279749	0.942211	-4.96914	FALSE	26147	PHD finger protein 19 [Source:HGNC Symbol;Acc:HGNC:24566]	protein_coding	51.61
PyrL2n3	SCZ	ENSG00000119408	NEK6	5.62593	0.170702	0.957588	0.340624	0.947808	-6.14038	FALSE	10783	NIMA related kinase 6 [Source:HGNC Symbol;Acc:HGNC:7749]	protein_coding	54.99
PyrL2n3	SCZ	ENSG00000119411	BSPRY	-1.88194	0.400705	0.379221	0.705343	0.981325	-5.02893	FALSE	54836	B-box and SPRY domain containing [Source:HGNC Symbol;Acc:HGNC:18232]	protein_coding	46.76
PyrL2n3	SCZ	ENSG00000119414	PPP6C	4.69403	0.131101	0.599941	0.549929	0.971545	-6.06577	FALSE	5537	protein phosphatase 6 catalytic subunit [Source:HGNC Symbol;Acc:HGNC:9323]	protein_coding	42.35
PyrL2n3	SCZ	ENSG00000119421	NDUFA8	3.5212	-0.084949	-0.266749	0.790222	0.985795	-5.78342	FALSE	4702	NADH:ubiquinone oxidoreductase subunit A8 [Source:HGNC Symbol;Acc:HGNC:7692]	protein_coding	41.44
PyrL2n3	SCZ	ENSG00000119431	HDHD3	-1.6184	-0.774201	-0.687715	0.493255	0.968656	-4.90892	FALSE	81932	haloacid dehalogenase like hydrolase domain containing 3 [Source:HGNC Symbol;Acc:HGNC:28171]	protein_coding	54.76
PyrL2n3	SCZ	ENSG00000119446	RBM18	3.4887	-0.0496316	-0.131228	0.895863	0.993974	-5.7975	FALSE	92400	RNA binding motif protein 18 [Source:HGNC Symbol;Acc:HGNC:28413]	protein_coding	40.58
PyrL2n3	SCZ	ENSG00000119457	SLC46A2	-0.158968	-0.806563	-0.837925	0.40411	0.960763	-4.90902	FALSE	57864	solute carrier family 46 member 2 [Source:HGNC Symbol;Acc:HGNC:16055]	protein_coding	48
PyrL2n3	SCZ	ENSG00000119471	HSDL2	0.719619	-0.394608	-0.435711	0.664003	0.975365	-5.12544	FALSE	84263	hydroxysteroid dehydrogenase like 2 [Source:HGNC Symbol;Acc:HGNC:18572]	protein_coding	40.76
PyrL2n3	SCZ	ENSG00000119487	MAPKAP1	7.03746	-0.156084	-1.41918	0.159017	0.888589	-5.99658	FALSE	79109	MAPK associated protein 1 [Source:HGNC Symbol;Acc:HGNC:18752]	protein_coding	41.82
PyrL2n3	SCZ	ENSG00000119508	NR4A3	4.21884	-0.501092	-1.11547	0.268195	0.93549	-5.49512	FALSE	8013	nuclear receptor subfamily 4 group A member 3 [Source:HGNC Symbol;Acc:HGNC:7982]	protein_coding	42.99
PyrL2n3	SCZ	ENSG00000119509	INVS	6.5737	0.0641746	0.574397	0.567014	0.972376	-6.67467	FALSE	27130	inversin [Source:HGNC Symbol;Acc:HGNC:17870]	protein_coding	38.92
PyrL2n3	SCZ	ENSG00000119514	GALNT12	0.581856	-0.594133	-0.601103	0.549158	0.971545	-5.06585	FALSE	79695	polypeptide N-acetylgalactosaminyltransferase 12 [Source:HGNC Symbol;Acc:HGNC:19877]	protein_coding	45.52
PyrL2n3	SCZ	ENSG00000119522	DENND1A	8.62955	0.0641945	0.909888	0.365111	0.954729	-7.09573	FALSE	57706	DENN domain containing 1A [Source:HGNC Symbol;Acc:HGNC:29324]	protein_coding	42.52
PyrL2n3	SCZ	ENSG00000119523	ALG2	1.85761	-0.144387	-0.213995	0.830995	0.988909	-5.43959	FALSE	85365	ALG2 alpha-1,3/1,6-mannosyltransferase [Source:HGNC Symbol;Acc:HGNC:23159]	protein_coding	42.61
PyrL2n3	SCZ	ENSG00000119535	CSF3R	-3.23339	-1.73746	-1.59918	0.112996	0.884023	-4.29307	FALSE	1441	colony stimulating factor 3 receptor [Source:HGNC Symbol;Acc:HGNC:2439]	protein_coding	53.16
PyrL2n3	SCZ	ENSG00000119537	KDSR	3.69918	-0.0706648	-0.258742	0.796376	0.987484	-5.90424	FALSE	2531	3-ketodihydrosphingosine reductase [Source:HGNC Symbol;Acc:HGNC:4021]	protein_coding	42.04
PyrL2n3	SCZ	ENSG00000119541	VPS4B	4.36168	-0.518321	-2.20571	0.0297386	0.78228	-3.85194	FALSE	9525	vacuolar protein sorting 4 homolog B [Source:HGNC Symbol;Acc:HGNC:10895]	protein_coding	39.19
PyrL2n3	SCZ	ENSG00000119547	ONECUT2	2.37727	0.519513	0.565022	0.573845	0.972376	-5.45344	FALSE	9480	one cut homeobox 2 [Source:HGNC Symbol;Acc:HGNC:8139]	protein_coding	44.28
PyrL2n3	SCZ	ENSG00000119559	C19orf25	2.67156	0.430792	0.772996	0.441383	0.964011	-5.33197	FALSE	148223	chromosome 19 open reading frame 25 [Source:HGNC Symbol;Acc:HGNC:26711]	protein_coding	62.64
PyrL2n3	SCZ	ENSG00000119574	ZBTB45	3.50943	0.0574629	0.157962	0.874811	0.992954	-5.81412	FALSE	84878	zinc finger and BTB domain containing 45 [Source:HGNC Symbol;Acc:HGNC:23715]	protein_coding	53.64
PyrL2n3	SCZ	ENSG00000119596	YLPM1	8.03382	0.0465884	0.663355	0.508659	0.968656	-7.07127	FALSE	56252	YLP motif containing 1 [Source:HGNC Symbol;Acc:HGNC:17798]	protein_coding	39.69
PyrL2n3	SCZ	ENSG00000119599	DCAF4	3.51156	-0.188628	-0.560577	0.576364	0.972376	-5.7472	FALSE	26094	DDB1 and CUL4 associated factor 4 [Source:HGNC Symbol;Acc:HGNC:20229]	protein_coding	48.93
PyrL2n3	SCZ	ENSG00000119608	PROX2	1.05395	0.268841	0.375381	0.708187	0.981325	-5.23536	FALSE	283571	prospero homeobox 2 [Source:HGNC Symbol;Acc:HGNC:26715]	protein_coding	45.31
PyrL2n3	SCZ	ENSG00000119616	FCF1	1.58446	0.434402	0.610826	0.542728	0.969824	-5.12157	FALSE	51077	FCF1 rRNA-processing protein [Source:HGNC Symbol;Acc:HGNC:20220]	protein_coding	40.97
PyrL2n3	SCZ	ENSG00000119632	IFI27L2	-0.801213	0.725077	0.670769	0.503944	0.968656	-4.92466	FALSE	83982	interferon alpha inducible protein 27 like 2 [Source:HGNC Symbol;Acc:HGNC:19753]	protein_coding	54.59
PyrL2n3	SCZ	ENSG00000119636	BBOF1	2.91271	0.116393	0.285581	0.775801	0.98482	-5.62478	FALSE	80127	basal body orientation factor 1 [Source:HGNC Symbol;Acc:HGNC:19855]	protein_coding	43.01
PyrL2n3	SCZ	ENSG00000119638	NEK9	5.50253	0.19535	1.19787	0.233853	0.923067	-5.81251	FALSE	91754	NIMA related kinase 9 [Source:HGNC Symbol;Acc:HGNC:18591]	protein_coding	42.1
PyrL2n3	SCZ	ENSG00000119640	ACYP1	2.31699	0.290277	0.486346	0.627806	0.972804	-5.38046	FALSE	97	acylphosphatase 1 [Source:HGNC Symbol;Acc:HGNC:179]	protein_coding	41.68
PyrL2n3	SCZ	ENSG00000119650	IFT43	6.23476	-0.00898415	-0.0711999	0.943384	0.99808	-6.75406	FALSE	112752	intraflagellar transport 43 [Source:HGNC Symbol;Acc:HGNC:29669]	protein_coding	43.54
PyrL2n3	SCZ	ENSG00000119655	NPC2	-0.403718	-0.702174	-0.664646	0.507836	0.968656	-4.9525	FALSE	10577	NPC intracellular cholesterol transporter 2 [Source:HGNC Symbol;Acc:HGNC:14537]	protein_coding	43.65
PyrL2n3	SCZ	ENSG00000119661	DNAL1	4.59795	-0.0821356	-0.363074	0.717331	0.981325	-6.17711	FALSE	83544	dynein axonemal light chain 1 [Source:HGNC Symbol;Acc:HGNC:23247]	protein_coding	40.53
PyrL2n3	SCZ	ENSG00000119669	IRF2BPL	4.5076	-0.1225	-0.488209	0.626491	0.972804	-6.03298	FALSE	64207	interferon regulatory factor 2 binding protein like [Source:HGNC Symbol;Acc:HGNC:14282]	protein_coding	62.84
PyrL2n3	SCZ	ENSG00000119673	ACOT2	0.681053	1.48399	1.55464	0.123252	0.884631	-4.35118	FALSE	10965	acyl-CoA thioesterase 2 [Source:HGNC Symbol;Acc:HGNC:18431]	protein_coding	48.61
PyrL2n3	SCZ	ENSG00000119681	LTBP2	1.61799	0.471359	0.704068	0.483058	0.968656	-5.20449	FALSE	4053	latent transforming growth factor beta binding protein 2 [Source:HGNC Symbol;Acc:HGNC:6715]	protein_coding	51.68
PyrL2n3	SCZ	ENSG00000119682	AREL1	5.71609	-0.303716	-2.0225	0.045846	0.813015	-4.60369	FALSE	9870	apoptosis resistant E3 ubiquitin protein ligase 1 [Source:HGNC Symbol;Acc:HGNC:20363]	protein_coding	42.31
PyrL2n3	SCZ	ENSG00000119684	MLH3	5.16922	-0.268658	-1.30628	0.19451	0.909509	-5.56741	FALSE	27030	mutL homolog 3 [Source:HGNC Symbol;Acc:HGNC:7128]	protein_coding	41.37
PyrL2n3	SCZ	ENSG00000119685	TTLL5	6.72072	0.0791341	0.606365	0.545673	0.970833	-6.69285	FALSE	23093	tubulin tyrosine ligase like 5 [Source:HGNC Symbol;Acc:HGNC:19963]	protein_coding	40.03
PyrL2n3	SCZ	ENSG00000119686	FLVCR2	-1.47364	2.44013	2.26228	0.0258858	0.78228	-3.52344	FALSE	55640	FLVCR heme transporter 2 [Source:HGNC Symbol;Acc:HGNC:20105]	protein_coding	45.48
PyrL2n3	SCZ	ENSG00000119688	ABCD4	4.18197	-0.161835	-0.586693	0.558757	0.971982	-5.95231	FALSE	5826	ATP binding cassette subfamily D member 4 [Source:HGNC Symbol;Acc:HGNC:68]	protein_coding	51.39
PyrL2n3	SCZ	ENSG00000119689	DLST	4.53087	-0.475006	-2.12451	0.0361405	0.789381	-4.0031	FALSE	1743	dihydrolipoamide S-succinyltransferase [Source:HGNC Symbol;Acc:HGNC:2911]	protein_coding	44.92
PyrL2n3	SCZ	ENSG00000119698	PPP4R4	7.18119	-0.0244807	-0.140709	0.888481	0.993319	-7.0288	FALSE	57718	protein phosphatase 4 regulatory subunit 4 [Source:HGNC Symbol;Acc:HGNC:23788]	protein_coding	37.14
PyrL2n3	SCZ	ENSG00000119699	TGFB3	1.73845	0.772037	1.22322	0.224178	0.923067	-4.78663	FALSE	7043	transforming growth factor beta 3 [Source:HGNC Symbol;Acc:HGNC:11769]	protein_coding	49
PyrL2n3	SCZ	ENSG00000119703	ZC2HC1C	1.19637	0.223694	0.303455	0.762185	0.983284	-5.20622	FALSE	79696	zinc finger C2HC-type containing 1C [Source:HGNC Symbol;Acc:HGNC:20354]	protein_coding	42.76
PyrL2n3	SCZ	ENSG00000119705	SLIRP	3.3	-0.360517	-0.873889	0.384313	0.956704	-5.38684	FALSE	81892	SRA stem-loop interacting RNA binding protein [Source:HGNC Symbol;Acc:HGNC:20495]	protein_coding	41.29
PyrL2n3	SCZ	ENSG00000119707	RBM25	7.30465	-0.0384575	-0.349496	0.727466	0.981325	-6.9971	FALSE	58517	RNA binding motif protein 25 [Source:HGNC Symbol;Acc:HGNC:23244]	protein_coding	40.67
PyrL2n3	SCZ	ENSG00000119711	ALDH6A1	2.30063	0.533739	0.978154	0.330404	0.947307	-5.09899	FALSE	4329	aldehyde dehydrogenase 6 family member A1 [Source:HGNC Symbol;Acc:HGNC:7179]	protein_coding	43.41
PyrL2n3	SCZ	ENSG00000119714	GPR68	3.69923	-0.574255	-1.4237	0.157705	0.888589	-4.89997	FALSE	8111	G protein-coupled receptor 68 [Source:HGNC Symbol;Acc:HGNC:4519]	protein_coding	51.9
PyrL2n3	SCZ	ENSG00000119715	ESRRB	2.74239	0.113575	0.231761	0.817206	0.988856	-5.54412	FALSE	2103	estrogen related receptor beta [Source:HGNC Symbol;Acc:HGNC:3473]	protein_coding	48.69
PyrL2n3	SCZ	ENSG00000119718	EIF2B2	2.39422	0.345593	0.505594	0.614292	0.972804	-5.40583	FALSE	8892	eukaryotic translation initiation factor 2B subunit beta [Source:HGNC Symbol;Acc:HGNC:3258]	protein_coding	44.02
PyrL2n3	SCZ	ENSG00000119720	NRDE2	4.23158	-0.217074	-0.944326	0.347323	0.95186	-5.65546	FALSE	55051	NRDE-2, necessary for RNA interference, domain containing [Source:HGNC Symbol;Acc:HGNC:20186]	protein_coding	44.1
PyrL2n3	SCZ	ENSG00000119723	COQ6	2.90643	0.358193	0.804501	0.423053	0.963357	-5.31918	FALSE	51004	coenzyme Q6, monooxygenase [Source:HGNC Symbol;Acc:HGNC:20233]	protein_coding	45.54
PyrL2n3	SCZ	ENSG00000119725	ZNF410	-1.37565	-1.10465	-1.05074	0.29596	0.945423	-4.72576	FALSE	57862	zinc finger protein 410 [Source:HGNC Symbol;Acc:HGNC:20144]	protein_coding	41.75
PyrL2n3	SCZ	ENSG00000119729	RHOQ	3.56405	-0.369231	-1.01861	0.310895	0.946975	-5.43912	FALSE	23433	ras homolog family member Q [Source:HGNC Symbol;Acc:HGNC:17736]	protein_coding	43.97
PyrL2n3	SCZ	ENSG00000119737	GPR75	3.14628	-0.46575	-1.32865	0.187045	0.907526	-4.95513	FALSE	10936	G protein-coupled receptor 75 [Source:HGNC Symbol;Acc:HGNC:4526]	protein_coding	44.83
PyrL2n3	SCZ	ENSG00000119760	SUPT7L	5.2317	0.218794	1.06732	0.288447	0.943477	-5.85892	FALSE	9913	SPT7 like, STAGA complex subunit gamma [Source:HGNC Symbol;Acc:HGNC:30632]	protein_coding	41.28
PyrL2n3	SCZ	ENSG00000119771	KLHL29	8.33958	-0.18459	-1.80719	0.0742146	0.848113	-5.79076	FALSE	114818	kelch like family member 29 [Source:HGNC Symbol;Acc:HGNC:29404]	protein_coding	50.5
PyrL2n3	SCZ	ENSG00000119772	DNMT3A	7.73555	-0.0410671	-0.388594	0.698419	0.981325	-7.11694	FALSE	1788	DNA methyltransferase 3 alpha [Source:HGNC Symbol;Acc:HGNC:2978]	protein_coding	53.43
PyrL2n3	SCZ	ENSG00000119777	TMEM214	4.36466	-0.063231	-0.229006	0.819341	0.988868	-6.03796	FALSE	54867	transmembrane protein 214 [Source:HGNC Symbol;Acc:HGNC:25983]	protein_coding	55
PyrL2n3	SCZ	ENSG00000119778	ATAD2B	5.23384	-0.083787	-0.470673	0.638919	0.972804	-6.32156	FALSE	54454	ATPase family AAA domain containing 2B [Source:HGNC Symbol;Acc:HGNC:29230]	protein_coding	37.99
PyrL2n3	SCZ	ENSG00000119782	FKBP1B	2.12608	-1.31932	-2.46236	0.0155463	0.754017	-3.03013	FALSE	2281	FKBP prolyl isomerase 1B [Source:HGNC Symbol;Acc:HGNC:3712]	protein_coding	48.23
PyrL2n3	SCZ	ENSG00000119787	ATL2	5.85341	0.0572697	0.369725	0.712384	0.981325	-6.56232	FALSE	64225	atlastin GTPase 2 [Source:HGNC Symbol;Acc:HGNC:24047]	protein_coding	39.46
PyrL2n3	SCZ	ENSG00000119801	YPEL5	5.23746	0.0209884	0.109598	0.912952	0.995675	-6.43552	FALSE	51646	yippee like 5 [Source:HGNC Symbol;Acc:HGNC:18329]	protein_coding	41.9
PyrL2n3	SCZ	ENSG00000119812	FAM98A	4.63499	-0.0776804	-0.320983	0.748906	0.981325	-6.15346	FALSE	25940	family with sequence similarity 98 member A [Source:HGNC Symbol;Acc:HGNC:24520]	protein_coding	39.91
PyrL2n3	SCZ	ENSG00000119820	YIPF4	5.03528	-0.0520557	-0.29957	0.765139	0.983324	-6.34226	FALSE	84272	Yip1 domain family member 4 [Source:HGNC Symbol;Acc:HGNC:28145]	protein_coding	41.21
PyrL2n3	SCZ	ENSG00000119844	AFTPH	5.4296	-0.325725	-2.35183	0.0206798	0.782059	-3.85504	FALSE	54812	aftiphilin [Source:HGNC Symbol;Acc:HGNC:25951]	protein_coding	37.29
PyrL2n3	SCZ	ENSG00000119862	LGALSL	2.79043	0.0254756	0.0524013	0.958315	0.998206	-5.614	FALSE	29094	galectin like [Source:HGNC Symbol;Acc:HGNC:25012]	protein_coding	44.8
PyrL2n3	SCZ	ENSG00000119865	CNRIP1	5.97172	0.0481906	0.336317	0.73735	0.981325	-6.61215	FALSE	25927	cannabinoid receptor interacting protein 1 [Source:HGNC Symbol;Acc:HGNC:24546]	protein_coding	40.04
PyrL2n3	SCZ	ENSG00000119866	BCL11A	7.31829	-0.178458	-1.33184	0.186054	0.907526	-6.18175	FALSE	53335	BAF chromatin remodeling complex subunit BCL11A [Source:HGNC Symbol;Acc:HGNC:13221]	protein_coding	44.77
PyrL2n3	SCZ	ENSG00000119878	CRIPT	2.72553	-1.18917	-2.54822	0.0123789	0.707829	-2.86035	FALSE	9419	CXXC repeat containing interactor of PDZ3 domain [Source:HGNC Symbol;Acc:HGNC:14312]	protein_coding	39.04
PyrL2n3	SCZ	ENSG00000119888	EPCAM	-0.954196	-0.0117584	-0.01142	0.990912	0.999338	-5.08261	FALSE	4072	epithelial cell adhesion molecule [Source:HGNC Symbol;Acc:HGNC:11529]	protein_coding	44.35
PyrL2n3	SCZ	ENSG00000119899	SLC17A5	4.26177	-0.241226	-1.03156	0.304812	0.946768	-5.61302	FALSE	26503	solute carrier family 17 member 5 [Source:HGNC Symbol;Acc:HGNC:10933]	protein_coding	42.17
PyrL2n3	SCZ	ENSG00000119900	OGFRL1	4.64327	0.0297548	0.133078	0.894404	0.993974	-6.24862	FALSE	79627	opioid growth factor receptor like 1 [Source:HGNC Symbol;Acc:HGNC:21378]	protein_coding	36.15
PyrL2n3	SCZ	ENSG00000119906	SLF2	5.54672	0.0786465	0.554871	0.580246	0.972482	-6.40866	FALSE	55719	SMC5-SMC6 complex localization factor 2 [Source:HGNC Symbol;Acc:HGNC:17814]	protein_coding	38.83
PyrL2n3	SCZ	ENSG00000119912	IDE	5.16566	-0.121183	-0.658872	0.511521	0.968875	-6.19267	FALSE	3416	insulin degrading enzyme [Source:HGNC Symbol;Acc:HGNC:5381]	protein_coding	40.71
PyrL2n3	SCZ	ENSG00000119915	ELOVL3	-3.40719	0.767993	0.691745	0.490731	0.968656	-4.89108	FALSE	83401	ELOVL fatty acid elongase 3 [Source:HGNC Symbol;Acc:HGNC:18047]	protein_coding	52.42
PyrL2n3	SCZ	ENSG00000119917	IFIT3	0.183256	0.681045	0.677067	0.499957	0.968656	-5.00494	FALSE	3437	interferon induced protein with tetratricopeptide repeats 3 [Source:HGNC Symbol;Acc:HGNC:5411]	protein_coding	42.34
PyrL2n3	SCZ	ENSG00000119922	IFIT2	-0.624044	-1.4785	-1.40189	0.164104	0.890528	-4.47196	FALSE	3433	interferon induced protein with tetratricopeptide repeats 2 [Source:HGNC Symbol;Acc:HGNC:5409]	protein_coding	42.26
PyrL2n3	SCZ	ENSG00000119927	GPAM	2.62812	0.673025	1.27131	0.206626	0.919397	-4.82724	FALSE	57678	glycerol-3-phosphate acyltransferase, mitochondrial [Source:HGNC Symbol;Acc:HGNC:24865]	protein_coding	39.93
PyrL2n3	SCZ	ENSG00000119929	CUTC	2.29798	0.432329	0.736687	0.463071	0.968201	-5.23981	FALSE	51076	cutC copper transporter [Source:HGNC Symbol;Acc:HGNC:24271]	protein_coding	40.02
PyrL2n3	SCZ	ENSG00000119938	PPP1R3C	-0.798185	0.800327	0.712064	0.478115	0.968656	-4.90768	FALSE	5507	protein phosphatase 1 regulatory subunit 3C [Source:HGNC Symbol;Acc:HGNC:9293]	protein_coding	40.5
PyrL2n3	SCZ	ENSG00000119943	PYROXD2	-0.226272	2.13693	2.40163	0.0182051	0.782059	-3.24578	FALSE	84795	pyridine nucleotide-disulphide oxidoreductase domain 2 [Source:HGNC Symbol;Acc:HGNC:23517]	protein_coding	50.39
PyrL2n3	SCZ	ENSG00000119946	CNNM1	6.59773	-0.147444	-1.30126	0.196217	0.910458	-6.01526	FALSE	26507	cyclin and CBS domain divalent metal cation transport mediator 1 [Source:HGNC Symbol;Acc:HGNC:102]	protein_coding	44.4
PyrL2n3	SCZ	ENSG00000119950	MXI1	4.91381	0.0274176	0.137641	0.890806	0.993635	-6.3507	FALSE	4601	MAX interactor 1, dimerization protein [Source:HGNC Symbol;Acc:HGNC:7534]	protein_coding	40.13
PyrL2n3	SCZ	ENSG00000119953	SMNDC1	2.61372	-0.396393	-0.900248	0.370193	0.955996	-5.27317	FALSE	10285	survival motor neuron domain containing 1 [Source:HGNC Symbol;Acc:HGNC:16900]	protein_coding	37.32
PyrL2n3	SCZ	ENSG00000119965	C10orf88	2.8662	0.17905	0.384765	0.701245	0.981325	-5.63222	FALSE	80007	chromosome 10 open reading frame 88 [Source:HGNC Symbol;Acc:HGNC:25822]	protein_coding	36.12
PyrL2n3	SCZ	ENSG00000119969	HELLS	2.00034	-0.273068	-0.408721	0.683635	0.980318	-5.37363	FALSE	3070	helicase, lymphoid specific [Source:HGNC Symbol;Acc:HGNC:4861]	protein_coding	38.83
PyrL2n3	SCZ	ENSG00000119977	TCTN3	3.04249	-0.0756978	-0.169637	0.865645	0.992606	-5.6988	FALSE	26123	tectonic family member 3 [Source:HGNC Symbol;Acc:HGNC:24519]	protein_coding	39.92
PyrL2n3	SCZ	ENSG00000119979	DENND10	3.58257	0.0802102	0.236096	0.813851	0.988805	-5.81576	FALSE	404636	DENN domain containing 10 [Source:HGNC Symbol;Acc:HGNC:31793]	protein_coding	45.15
PyrL2n3	SCZ	ENSG00000119986	AVPI1	1.13278	-0.132858	-0.152077	0.879439	0.993019	-5.23701	FALSE	60370	arginine vasopressin induced 1 [Source:HGNC Symbol;Acc:HGNC:30898]	protein_coding	48.89
PyrL2n3	SCZ	ENSG00000120008	WDR11	5.40325	0.0367922	0.209269	0.834672	0.988909	-6.46899	FALSE	55717	WD repeat domain 11 [Source:HGNC Symbol;Acc:HGNC:13831]	protein_coding	36.77
PyrL2n3	SCZ	ENSG00000120029	ARMH3	6.38049	0.0663798	0.526482	0.599742	0.972804	-6.63169	FALSE	79591	armadillo like helical domain containing 3 [Source:HGNC Symbol;Acc:HGNC:25788]	protein_coding	42.35
PyrL2n3	SCZ	ENSG00000120049	KCNIP2	5.49607	0.510781	1.83626	0.0701583	0.848113	-4.8822	FALSE	30819	potassium voltage-gated channel interacting protein 2 [Source:HGNC Symbol;Acc:HGNC:15522]	protein_coding	55.4
PyrL2n3	SCZ	ENSG00000120051	CFAP58	2.87945	1.6121	2.57918	0.0113875	0.698769	-2.79507	FALSE	159686	cilia and flagella associated protein 58 [Source:HGNC Symbol;Acc:HGNC:26676]	protein_coding	39.87
PyrL2n3	SCZ	ENSG00000120053	GOT1	6.09003	-0.116334	-0.778151	0.438353	0.963908	-6.4076	FALSE	2805	glutamic-oxaloacetic transaminase 1 [Source:HGNC Symbol;Acc:HGNC:4432]	protein_coding	42.9
PyrL2n3	SCZ	ENSG00000120054	CPN1	-3.44692	0.571789	0.539422	0.590818	0.972804	-4.95969	FALSE	1369	carboxypeptidase N subunit 1 [Source:HGNC Symbol;Acc:HGNC:2312]	protein_coding	43.89
PyrL2n3	SCZ	ENSG00000120057	SFRP5	-1.92629	-1.24327	-1.10931	0.270006	0.937196	-4.67714	FALSE	6425	secreted frizzled related protein 5 [Source:HGNC Symbol;Acc:HGNC:10779]	protein_coding	57.92
PyrL2n3	SCZ	ENSG00000120063	GNA13	4.11692	0.282016	0.983657	0.327704	0.947307	-5.54647	FALSE	10672	G protein subunit alpha 13 [Source:HGNC Symbol;Acc:HGNC:4381]	protein_coding	40.06
PyrL2n3	SCZ	ENSG00000120071	KANSL1	7.752	0.0551356	0.381854	0.703653	0.981325	-7.13887	FALSE	284058	KAT8 regulatory NSL complex subunit 1 [Source:HGNC Symbol;Acc:HGNC:24565]	protein_coding	40.92
PyrL2n3	SCZ	ENSG00000120088	CRHR1	2.30986	0.678017	0.994501	0.322425	0.946975	-5.09046	FALSE	1394	corticotropin releasing hormone receptor 1 [Source:HGNC Symbol;Acc:HGNC:2357]	protein_coding	54.73
PyrL2n3	SCZ	ENSG00000120088	CRHR1	2.30986	0.678017	0.994501	0.322425	0.946975	-5.09046	FALSE	104909134	corticotropin releasing hormone receptor 1 [Source:HGNC Symbol;Acc:HGNC:2357]	protein_coding	54.73
PyrL2n3	SCZ	ENSG00000120129	DUSP1	1.30954	-0.432632	-0.448232	0.655108	0.97508	-5.22227	FALSE	1843	dual specificity phosphatase 1 [Source:HGNC Symbol;Acc:HGNC:3064]	protein_coding	53.06
PyrL2n3	SCZ	ENSG00000120137	PANK3	6.16041	0.0398266	0.30051	0.764424	0.983324	-6.67026	FALSE	79646	pantothenate kinase 3 [Source:HGNC Symbol;Acc:HGNC:19365]	protein_coding	37.52
PyrL2n3	SCZ	ENSG00000120156	TEK	4.75047	-0.16464	-0.482527	0.630769	0.972804	-6.18526	FALSE	7010	TEK receptor tyrosine kinase [Source:HGNC Symbol;Acc:HGNC:11724]	protein_coding	40.55
PyrL2n3	SCZ	ENSG00000120158	RCL1	4.33618	0.380079	1.51075	0.134066	0.887788	-5.07665	FALSE	10171	RNA terminal phosphate cyclase like 1 [Source:HGNC Symbol;Acc:HGNC:17687]	protein_coding	42.81
PyrL2n3	SCZ	ENSG00000120159	CAAP1	4.31744	-0.192513	-0.760089	0.449024	0.965006	-5.86213	FALSE	79886	caspase activity and apoptosis inhibitor 1 [Source:HGNC Symbol;Acc:HGNC:25834]	protein_coding	37.23
PyrL2n3	SCZ	ENSG00000120162	MOB3B	6.11762	0.00267623	0.0168112	0.986621	0.999322	-6.72155	FALSE	79817	MOB kinase activator 3B [Source:HGNC Symbol;Acc:HGNC:23825]	protein_coding	41.88
PyrL2n3	SCZ	ENSG00000120210	INSL6	1.30125	-0.647063	-0.869726	0.386573	0.957103	-5.02473	FALSE	11172	insulin like 6 [Source:HGNC Symbol;Acc:HGNC:6089]	protein_coding	37.6
PyrL2n3	SCZ	ENSG00000120215	MLANA	-3.20088	-0.794832	-0.71743	0.474813	0.96843	-4.88573	FALSE	2315	melan-A [Source:HGNC Symbol;Acc:HGNC:7124]	protein_coding	41.47
PyrL2n3	SCZ	ENSG00000120217	CD274	-1.67951	0.0435952	0.03786	0.969876	0.999088	-5.04724	FALSE	29126	CD274 molecule [Source:HGNC Symbol;Acc:HGNC:17635]	protein_coding	38.15
PyrL2n3	SCZ	ENSG00000120251	GRIA2	9.64537	-0.081533	-1.16306	0.248418	0.929579	-7.22138	FALSE	2891	glutamate ionotropic receptor AMPA type subunit 2 [Source:HGNC Symbol;Acc:HGNC:4572]	protein_coding	34.52
PyrL2n3	SCZ	ENSG00000120253	NUP43	1.86316	-0.717836	-1.09207	0.277479	0.941675	-4.91638	FALSE	348995	nucleoporin 43 [Source:HGNC Symbol;Acc:HGNC:21182]	protein_coding	43.95
PyrL2n3	SCZ	ENSG00000120254	MTHFD1L	6.67639	-0.124472	-1.07769	0.283814	0.94275	-6.28525	FALSE	25902	methylenetetrahydrofolate dehydrogenase (NADP+ dependent) 1 like [Source:HGNC Symbol;Acc:HGNC:21055]	protein_coding	43.5
PyrL2n3	SCZ	ENSG00000120256	LRP11	0.566292	0.876981	0.841788	0.401958	0.960763	-4.93577	FALSE	84918	LDL receptor related protein 11 [Source:HGNC Symbol;Acc:HGNC:16936]	protein_coding	44.17
PyrL2n3	SCZ	ENSG00000120262	CCDC170	2.43566	-0.520219	-1.09323	0.276972	0.940673	-5.11259	FALSE	80129	coiled-coil domain containing 170 [Source:HGNC Symbol;Acc:HGNC:21177]	protein_coding	40.85
PyrL2n3	SCZ	ENSG00000120265	PCMT1	6.32085	-0.000788247	-0.00534318	0.995748	0.999402	-6.76101	FALSE	5110	protein-L-isoaspartate (D-aspartate) O-methyltransferase [Source:HGNC Symbol;Acc:HGNC:8728]	protein_coding	41.51
PyrL2n3	SCZ	ENSG00000120278	PLEKHG1	5.09621	0.103004	0.487171	0.627224	0.972804	-6.28757	FALSE	57480	pleckstrin homology and RhoGEF domain containing G1 [Source:HGNC Symbol;Acc:HGNC:20884]	protein_coding	42.32
PyrL2n3	SCZ	ENSG00000120279	MYCT1	-2.6553	0.132963	0.131103	0.895962	0.993974	-5.02688	FALSE	80177	MYC target 1 [Source:HGNC Symbol;Acc:HGNC:23172]	protein_coding	35.55
PyrL2n3	SCZ	ENSG00000120306	CYSTM1	3.46614	0.341446	0.900547	0.370034	0.955996	-5.48455	FALSE	84418	cysteine rich transmembrane module containing 1 [Source:HGNC Symbol;Acc:HGNC:30239]	protein_coding	43.99
PyrL2n3	SCZ	ENSG00000120314	WDR55	3.27394	-0.836578	-2.00945	0.0472355	0.817888	-3.93488	FALSE	54853	WD repeat domain 55 [Source:HGNC Symbol;Acc:HGNC:25971]	protein_coding	52.9
PyrL2n3	SCZ	ENSG00000120318	ARAP3	3.68868	0.781727	2.19903	0.0302253	0.78228	-3.66655	FALSE	64411	ArfGAP with RhoGAP domain, ankyrin repeat and PH domain 3 [Source:HGNC Symbol;Acc:HGNC:24097]	protein_coding	51.43
PyrL2n3	SCZ	ENSG00000120322	PCDHB8	0.848671	-1.4369	-1.49805	0.137332	0.887788	-4.40689	FALSE	56128	protocadherin beta 8 [Source:HGNC Symbol;Acc:HGNC:8693]	protein_coding	53.93
PyrL2n3	SCZ	ENSG00000120324	PCDHB10	2.25017	-0.358997	-0.633096	0.528144	0.969036	-5.38334	FALSE	56126	protocadherin beta 10 [Source:HGNC Symbol;Acc:HGNC:8681]	protein_coding	48.47
PyrL2n3	SCZ	ENSG00000120327	PCDHB14	3.11177	-0.29284	-0.636652	0.525834	0.969036	-5.52363	FALSE	56122	protocadherin beta 14 [Source:HGNC Symbol;Acc:HGNC:8685]	protein_coding	45.82
PyrL2n3	SCZ	ENSG00000120328	PCDHB12	2.86534	0.0594844	0.122627	0.902653	0.993974	-5.6584	FALSE	56124	protocadherin beta 12 [Source:HGNC Symbol;Acc:HGNC:8683]	protein_coding	45.88
PyrL2n3	SCZ	ENSG00000120332	TNN	0.537747	-1.47275	-1.80924	0.0734763	0.848113	-4.0642	FALSE	63923	tenascin N [Source:HGNC Symbol;Acc:HGNC:22942]	protein_coding	45.69
PyrL2n3	SCZ	ENSG00000120333	MRPS14	2.73339	-0.514867	-1.26753	0.207967	0.920426	-4.95255	FALSE	63931	mitochondrial ribosomal protein S14 [Source:HGNC Symbol;Acc:HGNC:14049]	protein_coding	40.16
PyrL2n3	SCZ	ENSG00000120334	CENPL	-0.789604	0.631783	0.659284	0.511258	0.968875	-4.97961	FALSE	91687	centromere protein L [Source:HGNC Symbol;Acc:HGNC:17879]	protein_coding	40.79
PyrL2n3	SCZ	ENSG00000120341	SEC16B	-2.67024	-0.368573	-0.347095	0.729264	0.981325	-5.0031	FALSE	89866	SEC16 homolog B, endoplasmic reticulum export factor [Source:HGNC Symbol;Acc:HGNC:30301]	protein_coding	43.66
PyrL2n3	SCZ	ENSG00000120341	SEC16B	-2.67024	-0.368573	-0.347095	0.729264	0.981325	-5.0031	FALSE	111240474	SEC16 homolog B, endoplasmic reticulum export factor [Source:HGNC Symbol;Acc:HGNC:30301]	protein_coding	43.66
PyrL2n3	SCZ	ENSG00000120370	GORAB	2.25406	0.0785293	0.180042	0.857491	0.991598	-5.58058	FALSE	92344	golgin, RAB6 interacting [Source:HGNC Symbol;Acc:HGNC:25676]	protein_coding	36.56
PyrL2n3	SCZ	ENSG00000120437	ACAT2	2.93126	-0.455965	-0.991882	0.323695	0.946975	-5.29739	FALSE	39	acetyl-CoA acetyltransferase 2 [Source:HGNC Symbol;Acc:HGNC:94]	protein_coding	43.61
PyrL2n3	SCZ	ENSG00000120438	TCP1	5.11124	0.153066	0.724833	0.47028	0.968403	-6.16186	FALSE	6950	t-complex 1 [Source:HGNC Symbol;Acc:HGNC:11655]	protein_coding	40.84
PyrL2n3	SCZ	ENSG00000120440	TTLL2	-1.77381	1.14404	1.29378	0.19878	0.913488	-4.56899	FALSE	83887	tubulin tyrosine ligase like 2 [Source:HGNC Symbol;Acc:HGNC:21211]	protein_coding	43.63
PyrL2n3	SCZ	ENSG00000120451	SNX19	6.50694	0.0198698	0.19137	0.848631	0.990419	-6.80509	FALSE	399979	sorting nexin 19 [Source:HGNC Symbol;Acc:HGNC:21532]	protein_coding	42.43
PyrL2n3	SCZ	ENSG00000120457	KCNJ5	-1.37987	0.639646	0.589035	0.557192	0.971895	-4.96379	FALSE	3762	potassium inwardly rectifying channel subfamily J member 5 [Source:HGNC Symbol;Acc:HGNC:6266]	protein_coding	49.98
PyrL2n3	SCZ	ENSG00000120458	MSANTD2	4.13725	-0.243973	-0.850499	0.397118	0.95945	-5.65331	FALSE	79684	Myb/SANT DNA binding domain containing 2 [Source:HGNC Symbol;Acc:HGNC:26266]	protein_coding	40.11
PyrL2n3	SCZ	ENSG00000120471	TP53AIP1	-0.887305	-1.59283	-1.51154	0.133866	0.887788	-4.38	FALSE	63970	tumor protein p53 regulated apoptosis inducing protein 1 [Source:HGNC Symbol;Acc:HGNC:29984]	protein_coding	54.18
PyrL2n3	SCZ	ENSG00000120498	TEX11	2.03735	0.406139	0.816495	0.416195	0.963054	-5.22584	FALSE	56159	testis expressed 11 [Source:HGNC Symbol;Acc:HGNC:11733]	protein_coding	38.73
PyrL2n3	SCZ	ENSG00000120500	ARR3	-2.16052	0.0113612	0.0107263	0.991464	0.999338	-5.04398	FALSE	407	arrestin 3 [Source:HGNC Symbol;Acc:HGNC:710]	protein_coding	43.71
PyrL2n3	SCZ	ENSG00000120509	PDZD11	0.0614061	-0.833521	-0.800242	0.425504	0.963357	-4.89824	FALSE	51248	PDZ domain containing 11 [Source:HGNC Symbol;Acc:HGNC:28034]	protein_coding	47.85
PyrL2n3	SCZ	ENSG00000120519	SLC10A7	4.9837	0.00319127	0.0158094	0.987419	0.999322	-6.3816	FALSE	84068	solute carrier family 10 member 7 [Source:HGNC Symbol;Acc:HGNC:23088]	protein_coding	36.99
PyrL2n3	SCZ	ENSG00000120526	NUDCD1	3.63178	0.0347611	0.107241	0.914817	0.995675	-5.89212	FALSE	84955	NudC domain containing 1 [Source:HGNC Symbol;Acc:HGNC:24306]	protein_coding	36.54
PyrL2n3	SCZ	ENSG00000120533	ENY2	2.5169	-0.231902	-0.563238	0.574557	0.972376	-5.5597	FALSE	56943	ENY2 transcription and export complex 2 subunit [Source:HGNC Symbol;Acc:HGNC:24449]	protein_coding	37.11
PyrL2n3	SCZ	ENSG00000120539	MASTL	2.13836	-0.192352	-0.314109	0.754105	0.981325	-5.37858	FALSE	84930	microtubule associated serine/threonine kinase like [Source:HGNC Symbol;Acc:HGNC:19042]	protein_coding	41.56
PyrL2n3	SCZ	ENSG00000120549	KIAA1217	7.75085	0.0760601	0.433006	0.666331	0.976393	-7.11418	FALSE	56243	KIAA1217 [Source:HGNC Symbol;Acc:HGNC:25428]	protein_coding	40.56
PyrL2n3	SCZ	ENSG00000120555	SEPTIN7P9	0.649369	0.37838	0.443341	0.658495	0.97508	-5.13942	FALSE		septin 7 pseudogene 9 [Source:HGNC Symbol;Acc:HGNC:30810]	transcribed_unprocessed_pseudogene	33.42
PyrL2n3	SCZ	ENSG00000120563	LYZL1	-3.16284	0.600698	0.556541	0.579109	0.972482	-4.94778	FALSE	84569	lysozyme like 1 [Source:HGNC Symbol;Acc:HGNC:30502]	protein_coding	42.69
PyrL2n3	SCZ	ENSG00000120594	PLXDC2	7.33818	0.0665224	0.384255	0.701901	0.981325	-6.99321	FALSE	84898	plexin domain containing 2 [Source:HGNC Symbol;Acc:HGNC:21013]	protein_coding	37.34
PyrL2n3	SCZ	ENSG00000120616	EPC1	5.67056	-0.151384	-0.987213	0.325966	0.947307	-6.0913	FALSE	80314	enhancer of polycomb homolog 1 [Source:HGNC Symbol;Acc:HGNC:19876]	protein_coding	38.9
PyrL2n3	SCZ	ENSG00000120645	IQSEC3	7.15991	-0.042518	-0.351727	0.725798	0.981325	-6.95496	FALSE	440073	IQ motif and Sec7 domain ArfGEF 3 [Source:HGNC Symbol;Acc:HGNC:29193]	protein_coding	52.3
PyrL2n3	SCZ	ENSG00000120647	CCDC77	3.0014	0.398815	0.990026	0.324597	0.946975	-5.24293	FALSE	84318	coiled-coil domain containing 77 [Source:HGNC Symbol;Acc:HGNC:28203]	protein_coding	43.8
PyrL2n3	SCZ	ENSG00000120656	TAF12	2.7661	-0.176673	-0.36525	0.715711	0.981325	-5.54272	FALSE	6883	TATA-box binding protein associated factor 12 [Source:HGNC Symbol;Acc:HGNC:11545]	protein_coding	47.19
PyrL2n3	SCZ	ENSG00000120658	ENOX1	8.855	0.0341629	0.326869	0.744703	0.981325	-7.52818	FALSE	55068	ecto-NOX disulfide-thiol exchanger 1 [Source:HGNC Symbol;Acc:HGNC:25474]	protein_coding	39.04
PyrL2n3	SCZ	ENSG00000120659	TNFSF11	-3.42298	3.72626	4.01952	0.000114493	0.232717	-0.615556	FALSE	8600	TNF superfamily member 11 [Source:HGNC Symbol;Acc:HGNC:11926]	protein_coding	41.03
PyrL2n3	SCZ	ENSG00000120662	MTRF1	2.03751	-0.0610937	-0.115695	0.90813	0.994724	-5.41752	FALSE	9617	mitochondrial translation release factor 1 [Source:HGNC Symbol;Acc:HGNC:7469]	protein_coding	39.67
PyrL2n3	SCZ	ENSG00000120664	SPART-AS1	-3.35078	-0.967748	-0.935267	0.351947	0.952598	-4.77666	FALSE		SPART antisense RNA 1 [Source:HGNC Symbol;Acc:HGNC:39933]	lncRNA	40.06
PyrL2n3	SCZ	ENSG00000120675	DNAJC15	4.50283	0.00151753	0.00605364	0.995182	0.999338	-6.17736	FALSE	29103	DnaJ heat shock protein family (Hsp40) member C15 [Source:HGNC Symbol;Acc:HGNC:20325]	protein_coding	38.12
PyrL2n3	SCZ	ENSG00000120685	PROSER1	4.62545	0.0282467	0.135613	0.892405	0.993974	-6.24433	FALSE	80209	proline and serine rich 1 [Source:HGNC Symbol;Acc:HGNC:20291]	protein_coding	37.34
PyrL2n3	SCZ	ENSG00000120686	UFM1	3.68875	0.0902195	0.295356	0.768346	0.983415	-5.92796	FALSE	51569	ubiquitin fold modifier 1 [Source:HGNC Symbol;Acc:HGNC:20597]	protein_coding	33.9
PyrL2n3	SCZ	ENSG00000120688	WBP4	3.62919	0.0194392	0.0653519	0.948027	0.99808	-5.94426	FALSE	11193	WW domain binding protein 4 [Source:HGNC Symbol;Acc:HGNC:12739]	protein_coding	38.67
PyrL2n3	SCZ	ENSG00000120690	ELF1	2.89563	0.467593	1.09065	0.278098	0.941855	-5.13773	FALSE	1997	E74 like ETS transcription factor 1 [Source:HGNC Symbol;Acc:HGNC:3316]	protein_coding	38.79
PyrL2n3	SCZ	ENSG00000120693	SMAD9	3.47416	-0.0112975	-0.0331234	0.973643	0.999232	-5.81018	FALSE	4093	SMAD family member 9 [Source:HGNC Symbol;Acc:HGNC:6774]	protein_coding	41.07
PyrL2n3	SCZ	ENSG00000120694	HSPH1	7.20532	0.153554	1.0479	0.297621	0.946081	-6.50337	FALSE	10808	heat shock protein family H (Hsp110) member 1 [Source:HGNC Symbol;Acc:HGNC:16969]	protein_coding	36.81
PyrL2n3	SCZ	ENSG00000120696	KBTBD7	1.51595	-0.695073	-0.895636	0.372639	0.956051	-5.0062	FALSE	84078	kelch repeat and BTB domain containing 7 [Source:HGNC Symbol;Acc:HGNC:25266]	protein_coding	42.19
PyrL2n3	SCZ	ENSG00000120697	ALG5	3.8839	0.114802	0.392281	0.695701	0.981325	-5.92551	FALSE	29880	ALG5 dolichyl-phosphate beta-glucosyltransferase [Source:HGNC Symbol;Acc:HGNC:20266]	protein_coding	39.39
PyrL2n3	SCZ	ENSG00000120699	EXOSC8	0.195755	-1.03695	-1.08548	0.280371	0.942314	-4.76407	FALSE	11340	exosome component 8 [Source:HGNC Symbol;Acc:HGNC:17035]	protein_coding	36.54
PyrL2n3	SCZ	ENSG00000120705	ETF1	4.72225	0.321294	1.41429	0.160443	0.888589	-5.26808	FALSE	2107	eukaryotic translation termination factor 1 [Source:HGNC Symbol;Acc:HGNC:3477]	protein_coding	42.99
PyrL2n3	SCZ	ENSG00000120708	TGFBI	-0.0325724	0.662571	0.589719	0.556735	0.971823	-5.00437	FALSE	7045	transforming growth factor beta induced [Source:HGNC Symbol;Acc:HGNC:11771]	protein_coding	48.91
PyrL2n3	SCZ	ENSG00000120709	FAM53C	4.94301	-0.128987	-0.644813	0.520553	0.969036	-6.13545	FALSE	51307	family with sequence similarity 53 member C [Source:HGNC Symbol;Acc:HGNC:1336]	protein_coding	48.45
PyrL2n3	SCZ	ENSG00000120709	FAM53C	4.94301	-0.128987	-0.644813	0.520553	0.969036	-6.13545	FALSE	100128966	family with sequence similarity 53 member C [Source:HGNC Symbol;Acc:HGNC:1336]	protein_coding	48.45
PyrL2n3	SCZ	ENSG00000120725	SIL1	7.00788	-0.318743	-3.57808	0.000539757	0.533948	-0.956636	FALSE	64374	SIL1 nucleotide exchange factor [Source:HGNC Symbol;Acc:HGNC:24624]	protein_coding	44.78
PyrL2n3	SCZ	ENSG00000120727	PAIP2	5.17629	0.0725374	0.349985	0.7271	0.981325	-6.36781	FALSE	51247	poly(A) binding protein interacting protein 2 [Source:HGNC Symbol;Acc:HGNC:17970]	protein_coding	43.58
PyrL2n3	SCZ	ENSG00000120729	MYOT	-3.53791	-1.43025	-1.28582	0.201531	0.914965	-4.55031	FALSE	9499	myotilin [Source:HGNC Symbol;Acc:HGNC:12399]	protein_coding	36.99
PyrL2n3	SCZ	ENSG00000120733	KDM3B	6.07337	-0.0234793	-0.185482	0.853234	0.990976	-6.70256	FALSE	51780	lysine demethylase 3B [Source:HGNC Symbol;Acc:HGNC:1337]	protein_coding	43.14
PyrL2n3	SCZ	ENSG00000120738	EGR1	5.65347	-0.302047	-0.879958	0.381876	0.956704	-6.19818	FALSE	1958	early growth response 1 [Source:HGNC Symbol;Acc:HGNC:3238]	protein_coding	56.52
PyrL2n3	SCZ	ENSG00000120742	SERP1	4.73316	0.289766	1.36457	0.175509	0.901412	-5.38915	FALSE	27230	stress associated endoplasmic reticulum protein 1 [Source:HGNC Symbol;Acc:HGNC:10759]	protein_coding	38.84
PyrL2n3	SCZ	ENSG00000120756	PLS1	4.50661	0.428661	1.83716	0.0692128	0.848113	-4.57394	FALSE	5357	plastin 1 [Source:HGNC Symbol;Acc:HGNC:9090]	protein_coding	38.52
PyrL2n3	SCZ	ENSG00000120784	ZFP30	4.07285	-0.223349	-0.784994	0.434349	0.963509	-5.71965	FALSE	22835	ZFP30 zinc finger protein [Source:HGNC Symbol;Acc:HGNC:29555]	protein_coding	41.09
PyrL2n3	SCZ	ENSG00000120798	NR2C1	4.83314	-0.0951969	-0.475037	0.635817	0.972804	-6.18822	FALSE	7181	nuclear receptor subfamily 2 group C member 1 [Source:HGNC Symbol;Acc:HGNC:7971]	protein_coding	39.52
PyrL2n3	SCZ	ENSG00000120800	UTP20	4.6248	-0.0963152	-0.430373	0.667868	0.976742	-6.11288	FALSE	27340	UTP20 small subunit processome component [Source:HGNC Symbol;Acc:HGNC:17897]	protein_coding	39.31
PyrL2n3	SCZ	ENSG00000120802	TMPO	3.7701	-0.00315458	-0.0103473	0.991765	0.999338	-5.9509	FALSE	7112	thymopoietin [Source:HGNC Symbol;Acc:HGNC:11875]	protein_coding	39.69
PyrL2n3	SCZ	ENSG00000120805	ARL1	4.60097	0.231865	1.03488	0.303267	0.946768	-5.68351	FALSE	400	ADP ribosylation factor like GTPase 1 [Source:HGNC Symbol;Acc:HGNC:692]	protein_coding	39.41
PyrL2n3	SCZ	ENSG00000120820	GLT8D2	4.31043	-0.452779	-1.71035	0.0903611	0.866536	-4.73056	FALSE	83468	glycosyltransferase 8 domain containing 2 [Source:HGNC Symbol;Acc:HGNC:24890]	protein_coding	41.92
PyrL2n3	SCZ	ENSG00000120832	MTERF2	3.92732	0.17842	0.642528	0.522029	0.969036	-5.79619	FALSE	80298	mitochondrial transcription termination factor 2 [Source:HGNC Symbol;Acc:HGNC:30779]	protein_coding	41.65
PyrL2n3	SCZ	ENSG00000120833	SOCS2	1.61103	0.478512	0.528205	0.59855	0.972804	-5.13815	FALSE	8835	suppressor of cytokine signaling 2 [Source:HGNC Symbol;Acc:HGNC:19382]	protein_coding	47.34
PyrL2n3	SCZ	ENSG00000120837	NFYB	3.39941	0.368884	0.818485	0.415064	0.962895	-5.46741	FALSE	4801	nuclear transcription factor Y subunit beta [Source:HGNC Symbol;Acc:HGNC:7805]	protein_coding	39.11
PyrL2n3	SCZ	ENSG00000120860	WASHC3	3.71378	0.348686	1.03514	0.30315	0.946768	-5.34985	FALSE	51019	WASH complex subunit 3 [Source:HGNC Symbol;Acc:HGNC:24256]	protein_coding	36.34
PyrL2n3	SCZ	ENSG00000120868	APAF1	4.53781	0.0684228	0.299534	0.765166	0.983324	-6.13516	FALSE	317	apoptotic peptidase activating factor 1 [Source:HGNC Symbol;Acc:HGNC:576]	protein_coding	39.43
PyrL2n3	SCZ	ENSG00000120875	DUSP4	2.65716	-0.0861277	-0.159768	0.873406	0.992881	-5.72557	FALSE	1846	dual specificity phosphatase 4 [Source:HGNC Symbol;Acc:HGNC:3070]	protein_coding	51.1
PyrL2n3	SCZ	ENSG00000120885	CLU	9.54841	0.227809	1.81896	0.0731829	0.848113	-6.23258	FALSE	1191	clusterin [Source:HGNC Symbol;Acc:HGNC:2095]	protein_coding	49.61
PyrL2n3	SCZ	ENSG00000120889	TNFRSF10B	0.976827	0.213049	0.224508	0.822829	0.988868	-5.18558	FALSE	8795	TNF receptor superfamily member 10b [Source:HGNC Symbol;Acc:HGNC:11905]	protein_coding	43.19
PyrL2n3	SCZ	ENSG00000120896	SORBS3	1.8404	-0.271778	-0.421122	0.674587	0.979171	-5.3114	FALSE	10174	sorbin and SH3 domain containing 3 [Source:HGNC Symbol;Acc:HGNC:30907]	protein_coding	55.84
PyrL2n3	SCZ	ENSG00000120899	PTK2B	8.79016	0.105601	0.784291	0.435505	0.963509	-7.2503	FALSE	2185	protein tyrosine kinase 2 beta [Source:HGNC Symbol;Acc:HGNC:9612]	protein_coding	46.91
PyrL2n3	SCZ	ENSG00000120903	CHRNA2	-0.0721624	0.165832	0.175595	0.860974	0.991774	-5.14117	FALSE	1135	cholinergic receptor nicotinic alpha 2 subunit [Source:HGNC Symbol;Acc:HGNC:1956]	protein_coding	50.76
PyrL2n3	SCZ	ENSG00000120907	ADRA1A	4.1402	-0.792474	-1.72373	0.0886432	0.866536	-4.61841	FALSE	148	adrenoceptor alpha 1A [Source:HGNC Symbol;Acc:HGNC:277]	protein_coding	41.26
PyrL2n3	SCZ	ENSG00000120910	PPP3CC	4.28028	0.343431	1.11063	0.269443	0.936857	-5.49148	FALSE	5533	protein phosphatase 3 catalytic subunit gamma [Source:HGNC Symbol;Acc:HGNC:9316]	protein_coding	39.2
PyrL2n3	SCZ	ENSG00000120913	PDLIM2	-0.227074	0.0944128	0.0902014	0.928311	0.996014	-5.10812	FALSE	64236	PDZ and LIM domain 2 [Source:HGNC Symbol;Acc:HGNC:13992]	protein_coding	58.44
PyrL2n3	SCZ	ENSG00000120915	EPHX2	1.9977	-0.271479	-0.459189	0.647114	0.973969	-5.31272	FALSE	2053	epoxide hydrolase 2 [Source:HGNC Symbol;Acc:HGNC:3402]	protein_coding	47.54
PyrL2n3	SCZ	ENSG00000120925	RNF170	4.77471	0.431675	2.02052	0.0460546	0.813015	-4.28025	FALSE	81790	ring finger protein 170 [Source:HGNC Symbol;Acc:HGNC:25358]	protein_coding	42.83
PyrL2n3	SCZ	ENSG00000120942	UBIAD1	2.61473	0.269179	0.505587	0.61428	0.972804	-5.45934	FALSE	29914	UbiA prenyltransferase domain containing 1 [Source:HGNC Symbol;Acc:HGNC:30791]	protein_coding	48.22
PyrL2n3	SCZ	ENSG00000120948	TARDBP	4.33134	0.0199909	0.0889603	0.929295	0.996068	-6.15519	FALSE	23435	TAR DNA binding protein [Source:HGNC Symbol;Acc:HGNC:11571]	protein_coding	43.2
PyrL2n3	SCZ	ENSG00000120949	TNFRSF8	-2.28162	0.953623	0.894013	0.373503	0.956675	-4.81109	FALSE	943	TNF receptor superfamily member 8 [Source:HGNC Symbol;Acc:HGNC:11923]	protein_coding	50.54
PyrL2n3	SCZ	ENSG00000120963	ZNF706	6.80445	-0.0297654	-0.241254	0.809862	0.988805	-6.89503	FALSE	51123	zinc finger protein 706 [Source:HGNC Symbol;Acc:HGNC:24992]	protein_coding	40.04
PyrL2n3	SCZ	ENSG00000120992	LYPLA1	3.65725	0.0563749	0.175468	0.861074	0.991774	-5.90192	FALSE	10434	lysophospholipase 1 [Source:HGNC Symbol;Acc:HGNC:6737]	protein_coding	41.54
PyrL2n3	SCZ	ENSG00000121005	CRISPLD1	1.54983	0.569648	0.873501	0.384523	0.956704	-5.07861	FALSE	83690	cysteine rich secretory protein LCCL domain containing 1 [Source:HGNC Symbol;Acc:HGNC:18206]	protein_coding	35.22
PyrL2n3	SCZ	ENSG00000121022	COPS5	3.92743	-0.279999	-1.02309	0.30878	0.946768	-5.46631	FALSE	10987	COP9 signalosome subunit 5 [Source:HGNC Symbol;Acc:HGNC:2240]	protein_coding	39.82
PyrL2n3	SCZ	ENSG00000121039	RDH10	-2.04634	-0.941116	-0.83108	0.407946	0.960763	-4.83427	FALSE	157506	retinol dehydrogenase 10 [Source:HGNC Symbol;Acc:HGNC:19975]	protein_coding	41.69
PyrL2n3	SCZ	ENSG00000121053	EPX	-0.0226786	1.81997	2.1128	0.0371562	0.794912	-3.68312	FALSE	8288	eosinophil peroxidase [Source:HGNC Symbol;Acc:HGNC:3423]	protein_coding	51.82
PyrL2n3	SCZ	ENSG00000121057	AKAP1	5.5489	0.124368	0.717664	0.47467	0.96843	-6.26462	FALSE	8165	A-kinase anchoring protein 1 [Source:HGNC Symbol;Acc:HGNC:367]	protein_coding	49.96
PyrL2n3	SCZ	ENSG00000121058	COIL	2.5058	0.677005	1.45265	0.149511	0.887788	-4.63942	FALSE	8161	coilin [Source:HGNC Symbol;Acc:HGNC:2184]	protein_coding	42.99
PyrL2n3	SCZ	ENSG00000121060	TRIM25	3.13783	-0.264228	-0.651427	0.516294	0.968875	-5.46775	FALSE	7706	tripartite motif containing 25 [Source:HGNC Symbol;Acc:HGNC:12932]	protein_coding	42.89
PyrL2n3	SCZ	ENSG00000121064	SCPEP1	4.96018	0.144132	0.716254	0.475536	0.968656	-6.06007	FALSE	59342	serine carboxypeptidase 1 [Source:HGNC Symbol;Acc:HGNC:29507]	protein_coding	45.28
PyrL2n3	SCZ	ENSG00000121067	SPOP	5.46905	-0.221084	-1.31343	0.192102	0.909509	-5.64156	FALSE	8405	speckle type BTB/POZ protein [Source:HGNC Symbol;Acc:HGNC:11254]	protein_coding	40.42
PyrL2n3	SCZ	ENSG00000121073	SLC35B1	3.32508	1.03798	2.57334	0.0115688	0.698769	-2.86149	FALSE	10237	solute carrier family 35 member B1 [Source:HGNC Symbol;Acc:HGNC:20798]	protein_coding	47.79
PyrL2n3	SCZ	ENSG00000121101	TEX14	0.460077	-0.778005	-1.00036	0.319596	0.946975	-4.86073	FALSE	56155	testis expressed 14, intercellular bridge forming factor [Source:HGNC Symbol;Acc:HGNC:11737]	protein_coding	45.25
PyrL2n3	SCZ	ENSG00000121104	FAM117A	4.37618	0.175584	0.70853	0.480296	0.968656	-5.85559	FALSE	81558	family with sequence similarity 117 member A [Source:HGNC Symbol;Acc:HGNC:24179]	protein_coding	46.7
PyrL2n3	SCZ	ENSG00000121152	NCAPH	-2.21642	-2.65385	-2.61234	0.0104055	0.698769	-3.0778	FALSE	23397	non-SMC condensin I complex subunit H [Source:HGNC Symbol;Acc:HGNC:1112]	protein_coding	45.16
PyrL2n3	SCZ	ENSG00000121207	LRAT	-0.898426	0.895551	0.997107	0.321165	0.946975	-4.80314	FALSE	9227	lecithin retinol acyltransferase [Source:HGNC Symbol;Acc:HGNC:6685]	protein_coding	37.8
PyrL2n3	SCZ	ENSG00000121210	TMEM131L	5.44946	0.0603469	0.278565	0.781165	0.98482	-6.4674	FALSE	23240	transmembrane 131 like [Source:HGNC Symbol;Acc:HGNC:29146]	protein_coding	41.78
PyrL2n3	SCZ	ENSG00000121211	MND1	-0.565611	-0.551622	-0.562072	0.575349	0.972376	-5.02471	FALSE	84057	meiotic nuclear divisions 1 [Source:HGNC Symbol;Acc:HGNC:24839]	protein_coding	39.03
PyrL2n3	SCZ	ENSG00000121270	ABCC11	-1.13113	2.37863	2.75449	0.0070068	0.653642	-2.64143	FALSE	85320	ATP binding cassette subfamily C member 11 [Source:HGNC Symbol;Acc:HGNC:14639]	protein_coding	45.6
PyrL2n3	SCZ	ENSG00000121274	TENT4B	5.39276	0.288433	1.57396	0.118715	0.884425	-5.27628	FALSE	64282	terminal nucleotidyltransferase 4B [Source:HGNC Symbol;Acc:HGNC:30758]	protein_coding	41.51
PyrL2n3	SCZ	ENSG00000121281	ADCY7	3.48861	-0.222712	-0.519808	0.604368	0.972804	-5.74301	FALSE	113	adenylate cyclase 7 [Source:HGNC Symbol;Acc:HGNC:238]	protein_coding	54.43
PyrL2n3	SCZ	ENSG00000121289	CEP89	5.1769	-0.135118	-0.720747	0.472779	0.968403	-6.15924	FALSE	84902	centrosomal protein 89 [Source:HGNC Symbol;Acc:HGNC:25907]	protein_coding	45.48
PyrL2n3	SCZ	ENSG00000121297	TSHZ3	6.52821	-0.122473	-0.846144	0.399531	0.960352	-6.48062	FALSE	57616	teashirt zinc finger homeobox 3 [Source:HGNC Symbol;Acc:HGNC:30700]	protein_coding	44.22
PyrL2n3	SCZ	ENSG00000121310	ECHDC2	4.82631	-0.255577	-1.1478	0.253843	0.93196	-5.6247	FALSE	55268	enoyl-CoA hydratase domain containing 2 [Source:HGNC Symbol;Acc:HGNC:23408]	protein_coding	47.09
PyrL2n3	SCZ	ENSG00000121316	PLBD1	-1.82644	0.101971	0.0941408	0.925189	0.995675	-5.06776	FALSE	79887	phospholipase B domain containing 1 [Source:HGNC Symbol;Acc:HGNC:26215]	protein_coding	40.56
PyrL2n3	SCZ	ENSG00000121335	PRB2	4.67051	-0.229188	-1.06617	0.288965	0.943477	-5.72879	FALSE	653247	proline rich protein BstNI subfamily 2 [Source:HGNC Symbol;Acc:HGNC:9338]	protein_coding	41.24
PyrL2n3	SCZ	ENSG00000121350	PYROXD1	2.11754	-0.281685	-0.516464	0.606692	0.972804	-5.37726	FALSE	79912	pyridine nucleotide-disulphide oxidoreductase domain 1 [Source:HGNC Symbol;Acc:HGNC:26162]	protein_coding	36.32
PyrL2n3	SCZ	ENSG00000121361	KCNJ8	-3.44961	0.520448	0.471198	0.638545	0.972804	-4.96759	FALSE	3764	potassium inwardly rectifying channel subfamily J member 8 [Source:HGNC Symbol;Acc:HGNC:6269]	protein_coding	40.64
PyrL2n3	SCZ	ENSG00000121380	BCL2L14	3.88419	-0.888709	-2.36107	0.0201993	0.782059	-3.37377	FALSE	79370	BCL2 like 14 [Source:HGNC Symbol;Acc:HGNC:16657]	protein_coding	40.68
PyrL2n3	SCZ	ENSG00000121390	PSPC1	7.13372	-0.0512832	-0.509543	0.611516	0.972804	-6.867	FALSE	55269	paraspeckle component 1 [Source:HGNC Symbol;Acc:HGNC:20320]	protein_coding	40.29
PyrL2n3	SCZ	ENSG00000121406	ZNF549	4.64108	0.13939	0.669103	0.505001	0.968656	-6.01925	FALSE	256051	zinc finger protein 549 [Source:HGNC Symbol;Acc:HGNC:26632]	protein_coding	43.95
PyrL2n3	SCZ	ENSG00000121410	A1BG	-2.41081	1.93282	1.76923	0.0799632	0.854157	-4.12718	FALSE	1	alpha-1-B glycoprotein [Source:HGNC Symbol;Acc:HGNC:5]	protein_coding	55.8
PyrL2n3	SCZ	ENSG00000121413	ZSCAN18	5.66801	0.0290468	0.171637	0.864077	0.992498	-6.54328	FALSE	65982	zinc finger and SCAN domain containing 18 [Source:HGNC Symbol;Acc:HGNC:21037]	protein_coding	50.18
PyrL2n3	SCZ	ENSG00000121417	ZNF211	3.56635	-0.212829	-0.614253	0.54047	0.969824	-5.64938	FALSE	10520	zinc finger protein 211 [Source:HGNC Symbol;Acc:HGNC:13003]	protein_coding	41.63
PyrL2n3	SCZ	ENSG00000121440	PDZRN3	8.42376	-0.0561923	-0.506936	0.613645	0.972804	-7.30216	FALSE	23024	PDZ domain containing ring finger 3 [Source:HGNC Symbol;Acc:HGNC:17704]	protein_coding	41.51
PyrL2n3	SCZ	ENSG00000121446	RGSL1	1.25235	0.837191	1.20197	0.23227	0.923067	-4.77066	FALSE	353299	regulator of G protein signaling like 1 [Source:HGNC Symbol;Acc:HGNC:18636]	protein_coding	40.97
PyrL2n3	SCZ	ENSG00000121454	LHX4	1.82601	0.582894	0.774757	0.440346	0.964011	-5.16302	FALSE	89884	LIM homeobox 4 [Source:HGNC Symbol;Acc:HGNC:21734]	protein_coding	51.4
PyrL2n3	SCZ	ENSG00000121481	RNF2	4.34218	0.156486	0.684969	0.494978	0.968656	-5.93464	FALSE	6045	ring finger protein 2 [Source:HGNC Symbol;Acc:HGNC:10061]	protein_coding	39.29
PyrL2n3	SCZ	ENSG00000121486	TRMT1L	3.45677	-0.0849325	-0.208625	0.835173	0.988909	-5.79574	FALSE	81627	tRNA methyltransferase 1 like [Source:HGNC Symbol;Acc:HGNC:16782]	protein_coding	35.55
PyrL2n3	SCZ	ENSG00000121542	SEC22A	4.40367	-0.0888161	-0.375151	0.708358	0.981325	-6.05532	FALSE	26984	SEC22 homolog A, vesicle trafficking protein [Source:HGNC Symbol;Acc:HGNC:20260]	protein_coding	37.71
PyrL2n3	SCZ	ENSG00000121577	POPDC2	-2.27889	-0.750264	-0.6458	0.519916	0.969036	-4.92032	FALSE	64091	popeye domain containing 2 [Source:HGNC Symbol;Acc:HGNC:17648]	protein_coding	43.2
PyrL2n3	SCZ	ENSG00000121578	B4GALT4	3.1294	0.136213	0.350766	0.726516	0.981325	-5.6688	FALSE	8702	beta-1,4-galactosyltransferase 4 [Source:HGNC Symbol;Acc:HGNC:927]	protein_coding	41.63
PyrL2n3	SCZ	ENSG00000121579	NAA50	5.06907	0.173492	0.990797	0.324222	0.946975	-5.92706	FALSE	80218	N-alpha-acetyltransferase 50, NatE catalytic subunit [Source:HGNC Symbol;Acc:HGNC:29533]	protein_coding	37.41
PyrL2n3	SCZ	ENSG00000121594	CD80	-1.57123	-0.865654	-0.816817	0.416012	0.963054	-4.86176	FALSE	941	CD80 molecule [Source:HGNC Symbol;Acc:HGNC:1700]	protein_coding	42.4
PyrL2n3	SCZ	ENSG00000121621	KIF18A	-0.654242	0.472664	0.499895	0.618268	0.972804	-5.00886	FALSE	81930	kinesin family member 18A [Source:HGNC Symbol;Acc:HGNC:29441]	protein_coding	33.97
PyrL2n3	SCZ	ENSG00000121644	DESI2	4.20007	-0.401938	-1.6053	0.111641	0.884023	-4.83607	FALSE	51029	desumoylating isopeptidase 2 [Source:HGNC Symbol;Acc:HGNC:24264]	protein_coding	40.31
PyrL2n3	SCZ	ENSG00000121653	MAPK8IP1	6.80533	-0.164443	-1.28477	0.201898	0.915123	-6.0673	FALSE	9479	mitogen-activated protein kinase 8 interacting protein 1 [Source:HGNC Symbol;Acc:HGNC:6882]	protein_coding	58.04
PyrL2n3	SCZ	ENSG00000121671	CRY2	6.5076	0.0652009	0.468627	0.640376	0.972804	-6.70897	FALSE	1408	cryptochrome circadian regulator 2 [Source:HGNC Symbol;Acc:HGNC:2385]	protein_coding	49.13
PyrL2n3	SCZ	ENSG00000121680	PEX16	2.9662	0.0939102	0.205319	0.837749	0.988909	-5.63228	FALSE	9409	peroxisomal biogenesis factor 16 [Source:HGNC Symbol;Acc:HGNC:8857]	protein_coding	58.01
PyrL2n3	SCZ	ENSG00000121691	CAT	2.9414	-1.01843	-2.18468	0.031294	0.782792	-3.62586	FALSE	847	catalase [Source:HGNC Symbol;Acc:HGNC:1516]	protein_coding	40.59
PyrL2n3	SCZ	ENSG00000121716	PILRB	0.586935	0.440704	0.412619	0.680786	0.979785	-5.0874	FALSE	29990	paired immunoglobin like type 2 receptor beta [Source:HGNC Symbol;Acc:HGNC:18297]	protein_coding	53.26
PyrL2n3	SCZ	ENSG00000121741	ZMYM2	7.04643	-0.0933034	-1.02827	0.306349	0.946768	-6.46467	FALSE	7750	zinc finger MYM-type containing 2 [Source:HGNC Symbol;Acc:HGNC:12989]	protein_coding	37.61
PyrL2n3	SCZ	ENSG00000121742	GJB6	-0.91215	1.88587	1.72457	0.0877538	0.866536	-4.16573	FALSE	10804	gap junction protein beta 6 [Source:HGNC Symbol;Acc:HGNC:4288]	protein_coding	46.22
PyrL2n3	SCZ	ENSG00000121749	TBC1D15	5.60943	0.0922291	0.53312	0.595156	0.972804	-6.3969	FALSE	64786	TBC1 domain family member 15 [Source:HGNC Symbol;Acc:HGNC:25694]	protein_coding	37.01
PyrL2n3	SCZ	ENSG00000121753	ADGRB2	8.33893	-0.126547	-1.42805	0.156453	0.888589	-6.37877	FALSE	576	adhesion G protein-coupled receptor B2 [Source:HGNC Symbol;Acc:HGNC:944]	protein_coding	58.75
PyrL2n3	SCZ	ENSG00000121764	HCRTR1	-1.73325	-0.268116	-0.231591	0.817338	0.988868	-5.02529	FALSE	3061	hypocretin receptor 1 [Source:HGNC Symbol;Acc:HGNC:4848]	protein_coding	54.7
PyrL2n3	SCZ	ENSG00000121766	ZCCHC17	6.26831	0.0982546	0.771463	0.442286	0.964011	-6.45043	FALSE	51538	zinc finger CCHC-type containing 17 [Source:HGNC Symbol;Acc:HGNC:30246]	protein_coding	41.86
PyrL2n3	SCZ	ENSG00000121769	FABP3	5.64498	0.062023	0.332363	0.740324	0.981325	-6.52087	FALSE	2170	fatty acid binding protein 3 [Source:HGNC Symbol;Acc:HGNC:3557]	protein_coding	50.58
PyrL2n3	SCZ	ENSG00000121774	KHDRBS1	5.69553	0.0142492	0.0951955	0.924354	0.995675	-6.57678	FALSE	10657	KH RNA binding domain containing, signal transduction associated 1 [Source:HGNC Symbol;Acc:HGNC:18116]	protein_coding	43.61
PyrL2n3	SCZ	ENSG00000121775	TMEM39B	4.36289	-0.151253	-0.667211	0.506203	0.968656	-5.94712	FALSE	55116	transmembrane protein 39B [Source:HGNC Symbol;Acc:HGNC:25510]	protein_coding	48.85
PyrL2n3	SCZ	ENSG00000121851	POLR3GL	0.985114	0.181721	0.242589	0.808831	0.988805	-5.20548	FALSE	84265	RNA polymerase III subunit GL [Source:HGNC Symbol;Acc:HGNC:28466]	protein_coding	44.92
PyrL2n3	SCZ	ENSG00000121864	ZNF639	2.13358	-0.253754	-0.391356	0.696383	0.981325	-5.31752	FALSE	51193	zinc finger protein 639 [Source:HGNC Symbol;Acc:HGNC:30950]	protein_coding	41.23
PyrL2n3	SCZ	ENSG00000121871	SLITRK3	4.83686	-0.0469689	-0.221711	0.825	0.988868	-6.25411	FALSE	22865	SLIT and NTRK like family member 3 [Source:HGNC Symbol;Acc:HGNC:23501]	protein_coding	45.53
PyrL2n3	SCZ	ENSG00000121879	PIK3CA	6.05265	0.0395936	0.298018	0.766319	0.983324	-6.66307	FALSE	5290	phosphatidylinositol-4,5-bisphosphate 3-kinase catalytic subunit alpha [Source:HGNC Symbol;Acc:HGNC:8975]	protein_coding	35.78
PyrL2n3	SCZ	ENSG00000121892	PDS5A	6.67262	0.0486246	0.384724	0.701274	0.981325	-6.78721	FALSE	23244	PDS5 cohesin associated factor A [Source:HGNC Symbol;Acc:HGNC:29088]	protein_coding	40.35
PyrL2n3	SCZ	ENSG00000121895	TMEM156	-1.15732	-2.36914	-2.57761	0.0114361	0.698769	-3.03545	FALSE	80008	transmembrane protein 156 [Source:HGNC Symbol;Acc:HGNC:26260]	protein_coding	39
PyrL2n3	SCZ	ENSG00000121897	LIAS	1.30385	0.529892	0.676307	0.500437	0.968656	-5.122	FALSE	11019	lipoic acid synthetase [Source:HGNC Symbol;Acc:HGNC:16429]	protein_coding	41.36
PyrL2n3	SCZ	ENSG00000121898	CPXM2	3.63708	0.475357	1.41878	0.159132	0.888589	-4.93749	FALSE	119587	carboxypeptidase X, M14 family member 2 [Source:HGNC Symbol;Acc:HGNC:26977]	protein_coding	45.48
PyrL2n3	SCZ	ENSG00000121900	TMEM54	1.09909	0.207988	0.273445	0.785086	0.984906	-5.34043	FALSE	113452	transmembrane protein 54 [Source:HGNC Symbol;Acc:HGNC:24143]	protein_coding	57.33
PyrL2n3	SCZ	ENSG00000121903	ZSCAN20	2.07126	0.255024	0.448966	0.654446	0.97508	-5.43115	FALSE	7579	zinc finger and SCAN domain containing 20 [Source:HGNC Symbol;Acc:HGNC:13093]	protein_coding	44.26
PyrL2n3	SCZ	ENSG00000121904	CSMD2	8.79973	0.0587983	0.474649	0.636504	0.972804	-7.45548	FALSE	114784	CUB and Sushi multiple domains 2 [Source:HGNC Symbol;Acc:HGNC:19290]	protein_coding	45.21
PyrL2n3	SCZ	ENSG00000121905	HPCA	6.49981	0.333647	2.19882	0.0302408	0.78228	-4.45658	FALSE	3208	hippocalcin [Source:HGNC Symbol;Acc:HGNC:5144]	protein_coding	57.12
PyrL2n3	SCZ	ENSG00000121931	LRIF1	2.43486	-0.503249	-1.05234	0.295229	0.945248	-5.04828	FALSE	55791	ligand dependent nuclear receptor interacting factor 1 [Source:HGNC Symbol;Acc:HGNC:30299]	protein_coding	36.39
PyrL2n3	SCZ	ENSG00000121933	TMIGD3	-1.93834	-0.439147	-0.419512	0.675759	0.979171	-5.0141	FALSE	57413	transmembrane and immunoglobulin domain containing 3 [Source:HGNC Symbol;Acc:HGNC:51375]	protein_coding	41.45
PyrL2n3	SCZ	ENSG00000121940	CLCC1	3.2181	-0.329019	-0.910621	0.364727	0.954545	-5.47642	FALSE	23155	chloride channel CLIC like 1 [Source:HGNC Symbol;Acc:HGNC:29675]	protein_coding	39.62
PyrL2n3	SCZ	ENSG00000121957	GPSM2	1.00224	-1.36298	-1.84095	0.0686514	0.848113	-4.02834	FALSE	29899	G protein signaling modulator 2 [Source:HGNC Symbol;Acc:HGNC:29501]	protein_coding	38.78
PyrL2n3	SCZ	ENSG00000121964	GTDC1	7.9573	0.0185351	0.20224	0.840148	0.98924	-7.25086	FALSE	79712	glycosyltransferase like domain containing 1 [Source:HGNC Symbol;Acc:HGNC:20887]	protein_coding	36.87
PyrL2n3	SCZ	ENSG00000121988	ZRANB3	6.45783	0.0303839	0.215847	0.829555	0.988909	-6.80834	FALSE	84083	zinc finger RANBP2-type containing 3 [Source:HGNC Symbol;Acc:HGNC:25249]	protein_coding	38.97
PyrL2n3	SCZ	ENSG00000121989	ACVR2A	5.79325	-0.0527477	-0.374559	0.708797	0.981325	-6.55949	FALSE	92	activin A receptor type 2A [Source:HGNC Symbol;Acc:HGNC:173]	protein_coding	35.46
PyrL2n3	SCZ	ENSG00000122008	POLK	5.03989	0.262828	1.35571	0.178305	0.905202	-5.51028	FALSE	51426	DNA polymerase kappa [Source:HGNC Symbol;Acc:HGNC:9183]	protein_coding	36.45
PyrL2n3	SCZ	ENSG00000122012	SV2C	2.88621	0.436502	0.606223	0.546125	0.970833	-5.45387	FALSE	22987	synaptic vesicle glycoprotein 2C [Source:HGNC Symbol;Acc:HGNC:30670]	protein_coding	41.39
PyrL2n3	SCZ	ENSG00000122025	FLT3	-0.459329	0.0497374	0.0524904	0.958245	0.998206	-5.11857	FALSE	2322	fms related receptor tyrosine kinase 3 [Source:HGNC Symbol;Acc:HGNC:3765]	protein_coding	43.22
PyrL2n3	SCZ	ENSG00000122026	RPL21	2.91194	-0.776301	-1.66687	0.0987303	0.873749	-4.4136	FALSE	6144	ribosomal protein L21 [Source:HGNC Symbol;Acc:HGNC:10313]	protein_coding	41.73
PyrL2n3	SCZ	ENSG00000122033	MTIF3	3.95488	0.421711	1.60152	0.112477	0.884023	-4.76797	FALSE	219402	mitochondrial translational initiation factor 3 [Source:HGNC Symbol;Acc:HGNC:29788]	protein_coding	42.6
PyrL2n3	SCZ	ENSG00000122034	GTF3A	4.25943	0.178783	0.609085	0.543876	0.970462	-5.8905	FALSE	2971	general transcription factor IIIA [Source:HGNC Symbol;Acc:HGNC:4662]	protein_coding	44.69
PyrL2n3	SCZ	ENSG00000122035	RASL11A	-3.14586	-0.376166	-0.324877	0.745966	0.981325	-5.00898	FALSE	387496	RAS like family 11 member A [Source:HGNC Symbol;Acc:HGNC:23802]	protein_coding	48.41
PyrL2n3	SCZ	ENSG00000122042	UBL3	5.41055	0.11653	0.666846	0.506436	0.968656	-6.28764	FALSE	5412	ubiquitin like 3 [Source:HGNC Symbol;Acc:HGNC:12504]	protein_coding	36.4
PyrL2n3	SCZ	ENSG00000122068	FYTTD1	5.24567	0.158743	0.866811	0.388161	0.957922	-6.07084	FALSE	84248	forty-two-three domain containing 1 [Source:HGNC Symbol;Acc:HGNC:25407]	protein_coding	42.18
PyrL2n3	SCZ	ENSG00000122085	MTERF4	4.35167	-0.197973	-0.859627	0.39209	0.959431	-5.74569	FALSE	130916	mitochondrial transcription termination factor 4 [Source:HGNC Symbol;Acc:HGNC:28785]	protein_coding	47.67
PyrL2n3	SCZ	ENSG00000122122	SASH3	-3.85347	-2.43232	-2.38567	0.0189679	0.782059	-3.41689	FALSE	54440	SAM and SH3 domain containing 3 [Source:HGNC Symbol;Acc:HGNC:15975]	protein_coding	52.71
PyrL2n3	SCZ	ENSG00000122126	OCRL	5.60631	0.24307	1.47394	0.1437	0.887788	-5.48392	FALSE	4952	OCRL inositol polyphosphate-5-phosphatase [Source:HGNC Symbol;Acc:HGNC:8108]	protein_coding	39.83
PyrL2n3	SCZ	ENSG00000122140	MRPS2	2.12853	0.372036	0.591851	0.555312	0.971545	-5.40956	FALSE	51116	mitochondrial ribosomal protein S2 [Source:HGNC Symbol;Acc:HGNC:14495]	protein_coding	63.07
PyrL2n3	SCZ	ENSG00000122176	FMOD	-2.94574	-1.49835	-1.37209	0.173165	0.899384	-4.48685	FALSE	2331	fibromodulin [Source:HGNC Symbol;Acc:HGNC:3774]	protein_coding	50.22
PyrL2n3	SCZ	ENSG00000122194	PLG	2.46962	-0.223448	-0.399397	0.690469	0.981325	-5.47841	FALSE	5340	plasminogen [Source:HGNC Symbol;Acc:HGNC:9071]	protein_coding	40.46
PyrL2n3	SCZ	ENSG00000122203	KIAA1191	5.1795	0.356755	1.86812	0.0647301	0.843033	-4.71053	FALSE	57179	KIAA1191 [Source:HGNC Symbol;Acc:HGNC:29209]	protein_coding	46.88
PyrL2n3	SCZ	ENSG00000122218	COPA	6.76961	0.0119586	0.108897	0.913506	0.995675	-6.90251	FALSE	1314	COPI coat complex subunit alpha [Source:HGNC Symbol;Acc:HGNC:2230]	protein_coding	40.7
PyrL2n3	SCZ	ENSG00000122223	CD244	-2.61145	-1.55562	-1.4611	0.147184	0.887788	-4.41848	FALSE	51744	CD244 molecule [Source:HGNC Symbol;Acc:HGNC:18171]	protein_coding	43.81
PyrL2n3	SCZ	ENSG00000122224	LY9	-3.45482	-0.500879	-0.509683	0.611418	0.972804	-4.96545	FALSE	4063	lymphocyte antigen 9 [Source:HGNC Symbol;Acc:HGNC:6730]	protein_coding	43.99
PyrL2n3	SCZ	ENSG00000122254	HS3ST2	5.14179	0.453942	0.699275	0.486691	0.968656	-6.16128	FALSE	9956	heparan sulfate-glucosamine 3-sulfotransferase 2 [Source:HGNC Symbol;Acc:HGNC:5195]	protein_coding	43.5
PyrL2n3	SCZ	ENSG00000122257	RBBP6	5.94702	0.174078	1.30339	0.195491	0.909514	-5.83693	FALSE	5930	RB binding protein 6, ubiquitin ligase [Source:HGNC Symbol;Acc:HGNC:9889]	protein_coding	37.61
PyrL2n3	SCZ	ENSG00000122299	ZC3H7A	4.60642	0.0741568	0.295038	0.768588	0.983498	-6.21928	FALSE	29066	zinc finger CCCH-type containing 7A [Source:HGNC Symbol;Acc:HGNC:30959]	protein_coding	42.76
PyrL2n3	SCZ	ENSG00000122335	SERAC1	4.44377	-0.0642116	-0.287754	0.774142	0.98482	-6.11503	FALSE	84947	serine active site containing 1 [Source:HGNC Symbol;Acc:HGNC:21061]	protein_coding	39.81
PyrL2n3	SCZ	ENSG00000122359	ANXA11	7.26819	0.171476	1.34765	0.180875	0.907507	-6.13286	FALSE	311	annexin A11 [Source:HGNC Symbol;Acc:HGNC:535]	protein_coding	50.39
PyrL2n3	SCZ	ENSG00000122367	LDB3	3.40634	0.0647733	0.190625	0.849213	0.990419	-5.81569	FALSE	11155	LIM domain binding 3 [Source:HGNC Symbol;Acc:HGNC:15710]	protein_coding	53.15
PyrL2n3	SCZ	ENSG00000122375	OPN4	1.33945	-0.119836	-0.143169	0.88645	0.993137	-5.26255	FALSE	94233	opsin 4 [Source:HGNC Symbol;Acc:HGNC:14449]	protein_coding	58.65
PyrL2n3	SCZ	ENSG00000122376	SHLD2	4.73758	-0.169249	-0.829657	0.408747	0.961144	-5.95195	FALSE	54537	shieldin complex subunit 2 [Source:HGNC Symbol;Acc:HGNC:28773]	protein_coding	40.46
PyrL2n3	SCZ	ENSG00000122378	PRXL2A	6.64403	-0.0423021	-0.342342	0.732826	0.981325	-6.80602	FALSE	84293	peroxiredoxin like 2A [Source:HGNC Symbol;Acc:HGNC:28651]	protein_coding	47.5
PyrL2n3	SCZ	ENSG00000122386	ZNF205	0.536355	-0.0936485	-0.100114	0.920458	0.995675	-5.19814	FALSE	7755	zinc finger protein 205 [Source:HGNC Symbol;Acc:HGNC:12996]	protein_coding	58.51
PyrL2n3	SCZ	ENSG00000122390	NAA60	3.51208	0.403247	1.08419	0.280937	0.942383	-5.24496	FALSE	79903	N-alpha-acetyltransferase 60, NatF catalytic subunit [Source:HGNC Symbol;Acc:HGNC:25875]	protein_coding	50.68
PyrL2n3	SCZ	ENSG00000122406	RPL5	5.22074	0.215982	0.956995	0.340922	0.947808	-5.98758	FALSE	6125	ribosomal protein L5 [Source:HGNC Symbol;Acc:HGNC:10360]	protein_coding	40.37
PyrL2n3	SCZ	ENSG00000122417	ODF2L	5.87667	-0.15026	-1.08316	0.281393	0.94275	-6.05018	FALSE	57489	outer dense fiber of sperm tails 2 like [Source:HGNC Symbol;Acc:HGNC:29225]	protein_coding	34.88
PyrL2n3	SCZ	ENSG00000122420	PTGFR	0.803245	1.39894	1.72564	0.0875611	0.866536	-4.16961	FALSE	5737	prostaglandin F receptor [Source:HGNC Symbol;Acc:HGNC:9600]	protein_coding	37.26
PyrL2n3	SCZ	ENSG00000122435	TRMT13	2.75156	0.185352	0.353072	0.724792	0.981325	-5.57028	FALSE	54482	tRNA methyltransferase 13 homolog [Source:HGNC Symbol;Acc:HGNC:25502]	protein_coding	35.8
PyrL2n3	SCZ	ENSG00000122477	LRRC39	1.73732	0.125988	0.158413	0.874457	0.992954	-5.34541	FALSE	127495	leucine rich repeat containing 39 [Source:HGNC Symbol;Acc:HGNC:28228]	protein_coding	36.25
PyrL2n3	SCZ	ENSG00000122481	RWDD3	-2.85091	-1.75518	-1.53854	0.127136	0.885474	-4.34716	FALSE	25950	RWD domain containing 3 [Source:HGNC Symbol;Acc:HGNC:21393]	protein_coding	40.63
PyrL2n3	SCZ	ENSG00000122482	ZNF644	6.14802	-0.023555	-0.182252	0.855761	0.990983	-6.7075	FALSE	84146	zinc finger protein 644 [Source:HGNC Symbol;Acc:HGNC:29222]	protein_coding	36.39
PyrL2n3	SCZ	ENSG00000122483	CCDC18	3.25758	0.558486	1.33896	0.183676	0.907526	-4.91313	FALSE	343099	coiled-coil domain containing 18 [Source:HGNC Symbol;Acc:HGNC:30370]	protein_coding	36.98
PyrL2n3	SCZ	ENSG00000122484	RPAP2	6.79401	0.158852	1.50643	0.13517	0.887788	-5.78837	FALSE	79871	RNA polymerase II associated protein 2 [Source:HGNC Symbol;Acc:HGNC:25791]	protein_coding	38.43
PyrL2n3	SCZ	ENSG00000122490	SLC66A2	5.88078	-0.0711483	-0.48481	0.628892	0.972804	-6.52826	FALSE	80148	solute carrier family 66 member 2 [Source:HGNC Symbol;Acc:HGNC:26188]	protein_coding	52.93
PyrL2n3	SCZ	ENSG00000122507	BBS9	7.0996	0.175118	1.60959	0.110701	0.883792	-5.72585	FALSE	27241	Bardet-Biedl syndrome 9 [Source:HGNC Symbol;Acc:HGNC:30000]	protein_coding	38.88
PyrL2n3	SCZ	ENSG00000122512	PMS2	4.7743	0.278227	1.31055	0.19307	0.909509	-5.44795	FALSE	5395	PMS1 homolog 2, mismatch repair system component [Source:HGNC Symbol;Acc:HGNC:9122]	protein_coding	45.29
PyrL2n3	SCZ	ENSG00000122515	ZMIZ2	6.90828	0.0561522	0.474555	0.636159	0.972804	-6.82016	FALSE	83637	zinc finger MIZ-type containing 2 [Source:HGNC Symbol;Acc:HGNC:22229]	protein_coding	56.51
PyrL2n3	SCZ	ENSG00000122545	SEPTIN7	7.60867	-0.112732	-1.17836	0.241503	0.926703	-6.45874	FALSE	989	septin 7 [Source:HGNC Symbol;Acc:HGNC:1717]	protein_coding	36.13
PyrL2n3	SCZ	ENSG00000122547	EEPD1	4.18484	-0.0394313	-0.149076	0.881799	0.993019	-6.05357	FALSE	80820	endonuclease/exonuclease/phosphatase family domain containing 1 [Source:HGNC Symbol;Acc:HGNC:22223]	protein_coding	45.44
PyrL2n3	SCZ	ENSG00000122548	KIAA0087	-1.7563	0.560837	0.507464	0.612968	0.972804	-4.98004	FALSE	9808	KIAA0087 lncRNA [Source:HGNC Symbol;Acc:HGNC:22191]	lncRNA	42.94
PyrL2n3	SCZ	ENSG00000122550	KLHL7	5.6467	-0.0712913	-0.470688	0.638908	0.972804	-6.47359	FALSE	55975	kelch like family member 7 [Source:HGNC Symbol;Acc:HGNC:15646]	protein_coding	38.72
PyrL2n3	SCZ	ENSG00000122557	HERPUD2	4.80091	-0.623916	-2.98842	0.00354336	0.618548	-2.12857	FALSE	64224	HERPUD family member 2 [Source:HGNC Symbol;Acc:HGNC:21915]	protein_coding	38.61
PyrL2n3	SCZ	ENSG00000122565	CBX3	3.97556	0.135144	0.479286	0.632801	0.972804	-5.93709	FALSE	11335	chromobox 3 [Source:HGNC Symbol;Acc:HGNC:1553]	protein_coding	41.37
PyrL2n3	SCZ	ENSG00000122566	HNRNPA2B1	7.33555	-0.0487307	-0.523167	0.602037	0.972804	-6.94416	FALSE	3181	heterogeneous nuclear ribonucleoprotein A2/B1 [Source:HGNC Symbol;Acc:HGNC:5033]	protein_coding	41.39
PyrL2n3	SCZ	ENSG00000122574	WIPF3	6.19673	0.326789	1.77786	0.0785732	0.850612	-5.19895	FALSE	644150	WAS/WASL interacting protein family member 3 [Source:HGNC Symbol;Acc:HGNC:22004]	protein_coding	42.58
PyrL2n3	SCZ	ENSG00000122584	NXPH1	4.93115	-0.724632	-2.03291	0.0456626	0.813015	-4.37219	FALSE	30010	neurexophilin 1 [Source:HGNC Symbol;Acc:HGNC:20693]	protein_coding	37.49
PyrL2n3	SCZ	ENSG00000122585	NPY	-2.79249	0.245075	0.237153	0.813033	0.988805	-5.03681	FALSE	4852	neuropeptide Y [Source:HGNC Symbol;Acc:HGNC:7955]	protein_coding	43.41
PyrL2n3	SCZ	ENSG00000122591	FAM126A	4.44223	1.09319	2.60011	0.0110644	0.698769	-2.96116	FALSE	84668	family with sequence similarity 126 member A [Source:HGNC Symbol;Acc:HGNC:24587]	protein_coding	37.33
PyrL2n3	SCZ	ENSG00000122641	INHBA	-0.176334	-1.49034	-1.34556	0.181546	0.907526	-4.52925	FALSE	3624	inhibin subunit beta A [Source:HGNC Symbol;Acc:HGNC:6066]	protein_coding	40.65
PyrL2n3	SCZ	ENSG00000122642	FKBP9	4.32624	-0.0891736	-0.286453	0.775135	0.98482	-6.05867	FALSE	11328	FKBP prolyl isomerase 9 [Source:HGNC Symbol;Acc:HGNC:3725]	protein_coding	45.26
PyrL2n3	SCZ	ENSG00000122643	NT5C3A	4.06609	0.195673	0.692248	0.490416	0.968656	-5.82268	FALSE	51251	5'-nucleotidase, cytosolic IIIA [Source:HGNC Symbol;Acc:HGNC:17820]	protein_coding	37.98
PyrL2n3	SCZ	ENSG00000122644	ARL4A	3.10889	0.425777	0.956614	0.341113	0.947808	-5.33971	FALSE	10124	ADP ribosylation factor like GTPase 4A [Source:HGNC Symbol;Acc:HGNC:695]	protein_coding	42.63
PyrL2n3	SCZ	ENSG00000122674	CCZ1	3.09907	-0.448807	-1.06575	0.289154	0.943477	-5.20452	FALSE	51622	CCZ1 homolog, vacuolar protein trafficking and biogenesis associated [Source:HGNC Symbol;Acc:HGNC:21691]	protein_coding	46.24
PyrL2n3	SCZ	ENSG00000122678	POLM	1.34156	-1.50168	-1.87334	0.0639974	0.84057	-3.98724	FALSE	27434	DNA polymerase mu [Source:HGNC Symbol;Acc:HGNC:9185]	protein_coding	56.54
PyrL2n3	SCZ	ENSG00000122679	RAMP3	0.266883	-0.701982	-0.7318	0.466035	0.968403	-4.98708	FALSE	10268	receptor activity modifying protein 3 [Source:HGNC Symbol;Acc:HGNC:9845]	protein_coding	51.29
PyrL2n3	SCZ	ENSG00000122691	TWIST1	1.14242	0.463301	0.515571	0.607314	0.972804	-5.16974	FALSE	7291	twist family bHLH transcription factor 1 [Source:HGNC Symbol;Acc:HGNC:12428]	protein_coding	37.36
PyrL2n3	SCZ	ENSG00000122692	SMU1	5.05685	-0.100667	-0.461456	0.645493	0.973038	-6.25459	FALSE	55234	SMU1 DNA replication regulator and spliceosomal factor [Source:HGNC Symbol;Acc:HGNC:18247]	protein_coding	41.17
PyrL2n3	SCZ	ENSG00000122694	GLIPR2	2.09591	0.0310008	0.0484342	0.961469	0.99845	-5.46082	FALSE	152007	GLI pathogenesis related 2 [Source:HGNC Symbol;Acc:HGNC:18007]	protein_coding	51.06
PyrL2n3	SCZ	ENSG00000122696	SLC25A51	1.86591	0.704801	1.08295	0.281486	0.94275	-4.88865	FALSE	92014	solute carrier family 25 member 51 [Source:HGNC Symbol;Acc:HGNC:23323]	protein_coding	42.85
PyrL2n3	SCZ	ENSG00000122705	CLTA	5.93647	0.114294	0.747566	0.45651	0.966113	-6.36038	FALSE	1211	clathrin light chain A [Source:HGNC Symbol;Acc:HGNC:2090]	protein_coding	44.48
PyrL2n3	SCZ	ENSG00000122707	RECK	5.58529	0.25248	1.55499	0.123168	0.884506	-5.37595	FALSE	8434	reversion inducing cysteine rich protein with kazal motifs [Source:HGNC Symbol;Acc:HGNC:11345]	protein_coding	39.23
PyrL2n3	SCZ	ENSG00000122711	SPINK4	-3.39868	-0.144489	-0.14889	0.881946	0.993019	-5.0369	FALSE	27290	serine peptidase inhibitor Kazal type 4 [Source:HGNC Symbol;Acc:HGNC:16646]	protein_coding	48.28
PyrL2n3	SCZ	ENSG00000122729	ACO1	4.78477	0.259016	1.16717	0.245969	0.928942	-5.62758	FALSE	48	aconitase 1 [Source:HGNC Symbol;Acc:HGNC:117]	protein_coding	41.71
PyrL2n3	SCZ	ENSG00000122733	PHF24	7.60315	-0.0521357	-0.439187	0.661492	0.97508	-7.04239	FALSE	23349	PHD finger protein 24 [Source:HGNC Symbol;Acc:HGNC:29180]	protein_coding	47.82
PyrL2n3	SCZ	ENSG00000122735	DNAI1	3.16669	0.168248	0.488733	0.626121	0.972804	-5.64295	FALSE	27019	dynein axonemal intermediate chain 1 [Source:HGNC Symbol;Acc:HGNC:2954]	protein_coding	47.92
PyrL2n3	SCZ	ENSG00000122741	DCAF10	3.53776	-0.125359	-0.319849	0.749763	0.981325	-5.73515	FALSE	79269	DDB1 and CUL4 associated factor 10 [Source:HGNC Symbol;Acc:HGNC:23686]	protein_coding	38.55
PyrL2n3	SCZ	ENSG00000122756	CNTFR	5.17396	0.0867575	0.45496	0.650143	0.974384	-6.31592	FALSE	1271	ciliary neurotrophic factor receptor [Source:HGNC Symbol;Acc:HGNC:2170]	protein_coding	56.26
PyrL2n3	SCZ	ENSG00000122778	KIAA1549	7.67685	-0.0402662	-0.396633	0.6925	0.981325	-7.09902	FALSE	57670	KIAA1549 [Source:HGNC Symbol;Acc:HGNC:22219]	protein_coding	44.27
PyrL2n3	SCZ	ENSG00000122779	TRIM24	5.47174	-0.0390334	-0.239577	0.811158	0.988805	-6.49431	FALSE	8805	tripartite motif containing 24 [Source:HGNC Symbol;Acc:HGNC:11812]	protein_coding	39.2
PyrL2n3	SCZ	ENSG00000122783	CYREN	0.251935	-0.25975	-0.257129	0.797618	0.987588	-5.10668	FALSE	78996	cell cycle regulator of NHEJ [Source:HGNC Symbol;Acc:HGNC:22432]	protein_coding	40.03
PyrL2n3	SCZ	ENSG00000122786	CALD1	4.82198	0.162888	0.601082	0.549172	0.971545	-6.12094	FALSE	800	caldesmon 1 [Source:HGNC Symbol;Acc:HGNC:1441]	protein_coding	40.05
PyrL2n3	SCZ	ENSG00000122787	AKR1D1	-0.835301	0.00281011	0.00295137	0.997651	0.999806	-5.13127	FALSE	6718	aldo-keto reductase family 1 member D1 [Source:HGNC Symbol;Acc:HGNC:388]	protein_coding	39.26
PyrL2n3	SCZ	ENSG00000122824	NUDT10	2.68756	-0.375544	-0.720823	0.472733	0.968403	-5.37969	FALSE	170685	nudix hydrolase 10 [Source:HGNC Symbol;Acc:HGNC:17621]	protein_coding	46.89
PyrL2n3	SCZ	ENSG00000122852	SFTPA1	-2.02396	1.01946	0.937011	0.351054	0.952549	-4.80098	FALSE	653509	surfactant protein A1 [Source:HGNC Symbol;Acc:HGNC:10798]	protein_coding	54.37
PyrL2n3	SCZ	ENSG00000122863	CHST3	0.372389	0.287647	0.382846	0.702662	0.981325	-5.19872	FALSE	9469	carbohydrate sulfotransferase 3 [Source:HGNC Symbol;Acc:HGNC:1971]	protein_coding	51.37
PyrL2n3	SCZ	ENSG00000122870	BICC1	6.3214	-0.15204	-0.688136	0.493505	0.968656	-6.56038	FALSE	80114	BicC family RNA binding protein 1 [Source:HGNC Symbol;Acc:HGNC:19351]	protein_coding	38
PyrL2n3	SCZ	ENSG00000122873	CISD1	4.07273	0.245356	0.846457	0.399358	0.960352	-5.74979	FALSE	55847	CDGSH iron sulfur domain 1 [Source:HGNC Symbol;Acc:HGNC:30880]	protein_coding	36.69
PyrL2n3	SCZ	ENSG00000122877	EGR2	2.66982	-0.267282	-0.440824	0.66031	0.97508	-5.46314	FALSE	1959	early growth response 2 [Source:HGNC Symbol;Acc:HGNC:3239]	protein_coding	57.81
PyrL2n3	SCZ	ENSG00000122882	ECD	4.49584	0.0208663	0.0859851	0.931653	0.996535	-6.17872	FALSE	11319	ecdysoneless cell cycle regulator [Source:HGNC Symbol;Acc:HGNC:17029]	protein_coding	39.47
PyrL2n3	SCZ	ENSG00000122884	P4HA1	4.60198	0.0663639	0.237393	0.812847	0.988805	-6.25173	FALSE	5033	prolyl 4-hydroxylase subunit alpha 1 [Source:HGNC Symbol;Acc:HGNC:8546]	protein_coding	38.79
PyrL2n3	SCZ	ENSG00000122912	SLC25A16	4.60728	0.18089	0.89041	0.375424	0.956704	-5.85014	FALSE	8034	solute carrier family 25 member 16 [Source:HGNC Symbol;Acc:HGNC:10986]	protein_coding	43.38
PyrL2n3	SCZ	ENSG00000122952	ZWINT	-1.99433	-1.59547	-1.51109	0.133978	0.887788	-4.37553	FALSE	11130	ZW10 interacting kinetochore protein [Source:HGNC Symbol;Acc:HGNC:13195]	protein_coding	48.04
PyrL2n3	SCZ	ENSG00000122958	VPS26A	3.93269	0.0108013	0.0363208	0.9711	0.999088	-5.97261	FALSE	9559	VPS26, retromer complex component A [Source:HGNC Symbol;Acc:HGNC:12711]	protein_coding	39.83
PyrL2n3	SCZ	ENSG00000122965	RBM19	6.10408	-0.0161128	-0.106811	0.915157	0.995675	-6.69988	FALSE	9904	RNA binding motif protein 19 [Source:HGNC Symbol;Acc:HGNC:29098]	protein_coding	50.43
PyrL2n3	SCZ	ENSG00000122966	CIT	8.70601	0.111694	0.963068	0.338771	0.947383	-7.0862	FALSE	11113	citron rho-interacting serine/threonine kinase [Source:HGNC Symbol;Acc:HGNC:1985]	protein_coding	43.74
PyrL2n3	SCZ	ENSG00000122970	IFT81	4.49928	-0.26114	-1.02976	0.305654	0.946768	-5.67409	FALSE	28981	intraflagellar transport 81 [Source:HGNC Symbol;Acc:HGNC:14313]	protein_coding	39.91
PyrL2n3	SCZ	ENSG00000122971	ACADS	0.319885	0.600913	0.64001	0.523658	0.969036	-5.03083	FALSE	35	acyl-CoA dehydrogenase short chain [Source:HGNC Symbol;Acc:HGNC:90]	protein_coding	55.41
PyrL2n3	SCZ	ENSG00000122986	HVCN1	0.195307	-0.3399	-0.354747	0.723541	0.981325	-5.11683	FALSE	84329	hydrogen voltage gated channel 1 [Source:HGNC Symbol;Acc:HGNC:28240]	protein_coding	47.77
PyrL2n3	SCZ	ENSG00000123064	DDX54	4.4665	0.0375427	0.153377	0.878416	0.992988	-6.12904	FALSE	79039	DEAD-box helicase 54 [Source:HGNC Symbol;Acc:HGNC:20084]	protein_coding	54.07
PyrL2n3	SCZ	ENSG00000123066	MED13L	7.92379	-0.0716262	-0.93282	0.353203	0.952598	-6.81757	FALSE	23389	mediator complex subunit 13L [Source:HGNC Symbol;Acc:HGNC:22962]	protein_coding	37.36
PyrL2n3	SCZ	ENSG00000123080	CDKN2C	-3.58033	-1.47176	-1.31545	0.191425	0.908038	-4.52983	FALSE	1031	cyclin dependent kinase inhibitor 2C [Source:HGNC Symbol;Acc:HGNC:1789]	protein_coding	40.97
PyrL2n3	SCZ	ENSG00000123091	RNF11	6.1825	-0.0713465	-0.579717	0.563434	0.972376	-6.56637	FALSE	26994	ring finger protein 11 [Source:HGNC Symbol;Acc:HGNC:10056]	protein_coding	41.24
PyrL2n3	SCZ	ENSG00000123094	RASSF8	3.22567	-0.108393	-0.292033	0.770878	0.984225	-5.69943	FALSE	11228	Ras association domain family member 8 [Source:HGNC Symbol;Acc:HGNC:13232]	protein_coding	38.37
PyrL2n3	SCZ	ENSG00000123095	BHLHE41	3.76141	0.322614	0.943298	0.347845	0.95186	-5.52329	FALSE	79365	basic helix-loop-helix family member e41 [Source:HGNC Symbol;Acc:HGNC:16617]	protein_coding	48.58
PyrL2n3	SCZ	ENSG00000123096	SSPN	-0.765861	-0.0213927	-0.0194781	0.984499	0.999322	-5.10457	FALSE	8082	sarcospan [Source:HGNC Symbol;Acc:HGNC:11322]	protein_coding	41.2
PyrL2n3	SCZ	ENSG00000123104	ITPR2	5.90725	0.0903652	0.330278	0.742157	0.981325	-6.6367	FALSE	3709	inositol 1,4,5-trisphosphate receptor type 2 [Source:HGNC Symbol;Acc:HGNC:6181]	protein_coding	38.26
PyrL2n3	SCZ	ENSG00000123106	CCDC91	7.05291	-0.0132618	-0.12779	0.898576	0.993974	-6.98271	FALSE	55297	coiled-coil domain containing 91 [Source:HGNC Symbol;Acc:HGNC:24855]	protein_coding	35.52
PyrL2n3	SCZ	ENSG00000123119	NECAB1	7.83776	0.0793925	0.567659	0.571983	0.972376	-7.09712	FALSE	64168	N-terminal EF-hand calcium binding protein 1 [Source:HGNC Symbol;Acc:HGNC:20983]	protein_coding	37.01
PyrL2n3	SCZ	ENSG00000123124	WWP1	5.42925	-0.00170553	-0.0112074	0.991081	0.999338	-6.51576	FALSE	11059	WW domain containing E3 ubiquitin protein ligase 1 [Source:HGNC Symbol;Acc:HGNC:17004]	protein_coding	37.52
PyrL2n3	SCZ	ENSG00000123130	ACOT9	3.37155	0.530482	1.3677	0.17453	0.900403	-4.88237	FALSE	23597	acyl-CoA thioesterase 9 [Source:HGNC Symbol;Acc:HGNC:17152]	protein_coding	44.6
PyrL2n3	SCZ	ENSG00000123131	PRDX4	-0.708674	-3.59301	-3.26538	0.0015061	0.600821	-1.83895	FALSE	10549	peroxiredoxin 4 [Source:HGNC Symbol;Acc:HGNC:17169]	protein_coding	40.65
PyrL2n3	SCZ	ENSG00000123136	DDX39A	1.45481	-0.58055	-0.825354	0.411173	0.961144	-5.05461	FALSE	10212	DExD-box helicase 39A [Source:HGNC Symbol;Acc:HGNC:17821]	protein_coding	55.55
PyrL2n3	SCZ	ENSG00000123143	PKN1	4.52772	0.264633	1.02093	0.309797	0.946768	-5.67576	FALSE	5585	protein kinase N1 [Source:HGNC Symbol;Acc:HGNC:9405]	protein_coding	53.14
PyrL2n3	SCZ	ENSG00000123144	TRIR	5.6878	-0.310279	-1.80905	0.0735057	0.848113	-4.98574	FALSE	79002	telomerase RNA component interacting RNase [Source:HGNC Symbol;Acc:HGNC:28424]	protein_coding	54.44
PyrL2n3	SCZ	ENSG00000123154	WDR83	-1.35523	-0.712831	-0.617286	0.538476	0.969824	-4.94637	FALSE	84292	WD repeat domain 83 [Source:HGNC Symbol;Acc:HGNC:32672]	protein_coding	55.03
PyrL2n3	SCZ	ENSG00000123159	GIPC1	4.73711	-0.515453	-2.2013	0.0300588	0.78228	-3.93742	FALSE	10755	GIPC PDZ domain containing family member 1 [Source:HGNC Symbol;Acc:HGNC:1226]	protein_coding	53.7
PyrL2n3	SCZ	ENSG00000123171	CCDC70	-1.74903	-0.924486	-0.804587	0.423003	0.963357	-4.85367	FALSE	83446	coiled-coil domain containing 70 [Source:HGNC Symbol;Acc:HGNC:25303]	protein_coding	47.35
PyrL2n3	SCZ	ENSG00000123178	SPRYD7	4.46621	-0.0120579	-0.045804	0.96356	0.99845	-6.18746	FALSE	57213	SPRY domain containing 7 [Source:HGNC Symbol;Acc:HGNC:14297]	protein_coding	40.33
PyrL2n3	SCZ	ENSG00000123179	EBPL	2.84992	0.800432	1.68256	0.0956404	0.870969	-4.46244	FALSE	84650	EBP like [Source:HGNC Symbol;Acc:HGNC:18061]	protein_coding	45.54
PyrL2n3	SCZ	ENSG00000123191	ATP7B	5.78808	-0.103281	-0.471535	0.638372	0.972804	-6.49593	FALSE	540	ATPase copper transporting beta [Source:HGNC Symbol;Acc:HGNC:870]	protein_coding	44.7
PyrL2n3	SCZ	ENSG00000123200	ZC3H13	7.2485	0.0686522	0.712666	0.477744	0.968656	-6.78425	FALSE	23091	zinc finger CCCH-type containing 13 [Source:HGNC Symbol;Acc:HGNC:20368]	protein_coding	34.9
PyrL2n3	SCZ	ENSG00000123201	GUCY1B2	-1.48927	1.3971	1.36319	0.175943	0.901412	-4.50264	FALSE	2974	guanylate cyclase 1 soluble subunit beta 2 (pseudogene) [Source:HGNC Symbol;Acc:HGNC:4686]	transcribed_unitary_pseudogene	43.54
PyrL2n3	SCZ	ENSG00000123213	NLN	5.87027	-0.261017	-1.79139	0.0763133	0.848113	-5.08894	FALSE	57486	neurolysin [Source:HGNC Symbol;Acc:HGNC:16058]	protein_coding	40.37
PyrL2n3	SCZ	ENSG00000123219	CENPK	-1.77905	1.49474	1.41151	0.161258	0.888589	-4.46154	FALSE	64105	centromere protein K [Source:HGNC Symbol;Acc:HGNC:29479]	protein_coding	37.27
PyrL2n3	SCZ	ENSG00000123240	OPTN	7.24208	0.12901	1.26093	0.210323	0.921453	-6.25392	FALSE	10133	optineurin [Source:HGNC Symbol;Acc:HGNC:17142]	protein_coding	42.4
PyrL2n3	SCZ	ENSG00000123243	ITIH5	0.342996	0.463072	0.560405	0.576481	0.972376	-5.13521	FALSE	80760	inter-alpha-trypsin inhibitor heavy chain 5 [Source:HGNC Symbol;Acc:HGNC:21449]	protein_coding	43.72
PyrL2n3	SCZ	ENSG00000123268	ATF1	3.98358	-0.0592027	-0.24311	0.808428	0.988805	-6.01376	FALSE	466	activating transcription factor 1 [Source:HGNC Symbol;Acc:HGNC:783]	protein_coding	41.92
PyrL2n3	SCZ	ENSG00000123297	TSFM	-2.80248	-0.589885	-0.546395	0.586035	0.972804	-4.94304	FALSE	10102	Ts translation elongation factor, mitochondrial [Source:HGNC Symbol;Acc:HGNC:12367]	protein_coding	44.14
PyrL2n3	SCZ	ENSG00000123329	ARHGAP9	0.421848	0.0696649	0.076043	0.93954	0.997509	-5.17622	FALSE	64333	Rho GTPase activating protein 9 [Source:HGNC Symbol;Acc:HGNC:14130]	protein_coding	51.85
PyrL2n3	SCZ	ENSG00000123338	NCKAP1L	-0.318696	-0.36095	-0.358184	0.720975	0.981325	-5.08948	FALSE	3071	NCK associated protein 1 like [Source:HGNC Symbol;Acc:HGNC:4862]	protein_coding	42.59
PyrL2n3	SCZ	ENSG00000123342	MMP19	-3.71979	0.337676	0.323138	0.747278	0.981325	-4.99921	FALSE	4327	matrix metallopeptidase 19 [Source:HGNC Symbol;Acc:HGNC:7165]	protein_coding	51.02
PyrL2n3	SCZ	ENSG00000123349	PFDN5	3.50947	0.0322797	0.090879	0.927774	0.995675	-5.86932	FALSE	5204	prefoldin subunit 5 [Source:HGNC Symbol;Acc:HGNC:8869]	protein_coding	47.28
PyrL2n3	SCZ	ENSG00000123352	SPATS2	6.65471	0.0894515	0.810901	0.419385	0.963357	-6.55362	FALSE	65244	spermatogenesis associated serine rich 2 [Source:HGNC Symbol;Acc:HGNC:18650]	protein_coding	41.68
PyrL2n3	SCZ	ENSG00000123353	ORMDL2	-3.7935	-1.7485	-1.64274	0.103639	0.873749	-4.25337	FALSE	29095	ORMDL sphingolipid biosynthesis regulator 2 [Source:HGNC Symbol;Acc:HGNC:16037]	protein_coding	46.24
PyrL2n3	SCZ	ENSG00000123358	NR4A1	4.97067	-0.0215449	-0.0639882	0.949148	0.998184	-6.35199	FALSE	3164	nuclear receptor subfamily 4 group A member 1 [Source:HGNC Symbol;Acc:HGNC:7980]	protein_coding	56.01
PyrL2n3	SCZ	ENSG00000123360	PDE1B	6.19288	-0.00735821	-0.0500535	0.960182	0.998332	-6.73128	FALSE	5153	phosphodiesterase 1B [Source:HGNC Symbol;Acc:HGNC:8775]	protein_coding	49.29
PyrL2n3	SCZ	ENSG00000123384	LRP1	9.0583	-0.0667175	-0.899286	0.37071	0.955996	-7.23519	FALSE	4035	LDL receptor related protein 1 [Source:HGNC Symbol;Acc:HGNC:6692]	protein_coding	56.24
PyrL2n3	SCZ	ENSG00000123395	ATG101	1.21156	-0.505332	-0.582116	0.561824	0.972376	-5.14755	FALSE	60673	autophagy related 101 [Source:HGNC Symbol;Acc:HGNC:25679]	protein_coding	51.44
PyrL2n3	SCZ	ENSG00000123411	IKZF4	4.16019	-0.127258	-0.53168	0.59615	0.972804	-5.93552	FALSE	64375	IKAROS family zinc finger 4 [Source:HGNC Symbol;Acc:HGNC:13179]	protein_coding	48.11
PyrL2n3	SCZ	ENSG00000123415	SMUG1	3.85601	-0.2386	-0.836107	0.405126	0.960763	-5.5976	FALSE	23583	single-strand-selective monofunctional uracil-DNA glycosylase 1 [Source:HGNC Symbol;Acc:HGNC:17148]	protein_coding	50.76
PyrL2n3	SCZ	ENSG00000123416	TUBA1B	6.59038	0.20552	0.945661	0.347417	0.95186	-6.39133	FALSE	10376	tubulin alpha 1b [Source:HGNC Symbol;Acc:HGNC:18809]	protein_coding	53.12
PyrL2n3	SCZ	ENSG00000123427	EEF1AKMT3	-3.23467	-0.0945891	-0.090861	0.927788	0.995675	-5.0312	FALSE	25895	EEF1A lysine methyltransferase 3 [Source:HGNC Symbol;Acc:HGNC:24936]	protein_coding	48.38
PyrL2n3	SCZ	ENSG00000123444	KBTBD4	-0.0294358	1.822	1.90729	0.0594083	0.84057	-3.96047	FALSE	55709	kelch repeat and BTB domain containing 4 [Source:HGNC Symbol;Acc:HGNC:23761]	protein_coding	48.88
PyrL2n3	SCZ	ENSG00000123453	SARDH	3.15693	-0.425248	-1.07926	0.28312	0.94275	-5.25307	FALSE	1757	sarcosine dehydrogenase [Source:HGNC Symbol;Acc:HGNC:10536]	protein_coding	56.35
PyrL2n3	SCZ	ENSG00000123454	DBH	0.258246	0.187146	0.185306	0.853372	0.990976	-5.12386	FALSE	1621	dopamine beta-hydroxylase [Source:HGNC Symbol;Acc:HGNC:2689]	protein_coding	56.45
PyrL2n3	SCZ	ENSG00000123472	ATPAF1	6.08825	-0.0230283	-0.174417	0.861897	0.992185	-6.67095	FALSE	64756	ATP synthase mitochondrial F1 complex assembly factor 1 [Source:HGNC Symbol;Acc:HGNC:18803]	protein_coding	41.86
PyrL2n3	SCZ	ENSG00000123473	STIL	0.448177	0.497103	0.627089	0.532058	0.969604	-5.04488	FALSE	6491	STIL centriolar assembly protein [Source:HGNC Symbol;Acc:HGNC:10879]	protein_coding	40.15
PyrL2n3	SCZ	ENSG00000123496	IL13RA2	-3.30433	1.15458	1.08152	0.282115	0.94275	-4.69253	FALSE	3598	interleukin 13 receptor subunit alpha 2 [Source:HGNC Symbol;Acc:HGNC:5975]	protein_coding	35.57
PyrL2n3	SCZ	ENSG00000123500	COL10A1	-0.611677	-1.47659	-1.41457	0.16036	0.888589	-4.47834	FALSE	1300	collagen type X alpha 1 chain [Source:HGNC Symbol;Acc:HGNC:2185]	protein_coding	35.46
PyrL2n3	SCZ	ENSG00000123505	AMD1	5.57817	-0.0165636	-0.0920988	0.926807	0.995675	-6.54586	FALSE	262	adenosylmethionine decarboxylase 1 [Source:HGNC Symbol;Acc:HGNC:457]	protein_coding	41.39
PyrL2n3	SCZ	ENSG00000123545	NDUFAF4	2.67435	-0.634539	-1.26946	0.20728	0.920418	-4.87814	FALSE	29078	NADH:ubiquinone oxidoreductase complex assembly factor 4 [Source:HGNC Symbol;Acc:HGNC:21034]	protein_coding	38.15
PyrL2n3	SCZ	ENSG00000123552	USP45	4.82142	0.215989	0.995852	0.321772	0.946975	-5.84016	FALSE	85015	ubiquitin specific peptidase 45 [Source:HGNC Symbol;Acc:HGNC:20080]	protein_coding	37.97
PyrL2n3	SCZ	ENSG00000123560	PLP1	4.75238	-0.518404	-2.39386	0.0185729	0.782059	-3.57892	FALSE	5354	proteolipid protein 1 [Source:HGNC Symbol;Acc:HGNC:9086]	protein_coding	44.51
PyrL2n3	SCZ	ENSG00000123562	MORF4L2	6.00773	0.112786	0.969299	0.334779	0.947383	-6.2174	FALSE	9643	mortality factor 4 like 2 [Source:HGNC Symbol;Acc:HGNC:16849]	protein_coding	39.39
PyrL2n3	SCZ	ENSG00000123570	RAB9B	4.62417	-0.260067	-1.20656	0.230503	0.923067	-5.51434	FALSE	51209	RAB9B, member RAS oncogene family [Source:HGNC Symbol;Acc:HGNC:14090]	protein_coding	39.76
PyrL2n3	SCZ	ENSG00000123572	NRK	-0.742868	1.02724	1.05205	0.295362	0.945248	-4.77543	FALSE	203447	Nik related kinase [Source:HGNC Symbol;Acc:HGNC:25391]	protein_coding	35.79
PyrL2n3	SCZ	ENSG00000123575	FAM199X	5.82185	0.345653	2.16177	0.0330678	0.784864	-4.36446	FALSE	139231	family with sequence similarity 199, X-linked [Source:HGNC Symbol;Acc:HGNC:25195]	protein_coding	37.05
PyrL2n3	SCZ	ENSG00000123595	RAB9A	1.74763	-0.263948	-0.364725	0.716102	0.981325	-5.30981	FALSE	9367	RAB9A, member RAS oncogene family [Source:HGNC Symbol;Acc:HGNC:9792]	protein_coding	41.6
PyrL2n3	SCZ	ENSG00000123600	METTL8	4.65063	0.00849165	0.0420804	0.96652	0.998935	-6.25829	FALSE	79828	methyltransferase 8, methylcytidine [Source:HGNC Symbol;Acc:HGNC:25856]	protein_coding	39.4
PyrL2n3	SCZ	ENSG00000123607	TTC21B	5.9578	-0.145609	-1.01522	0.312498	0.946975	-6.14542	FALSE	79809	tetratricopeptide repeat domain 21B [Source:HGNC Symbol;Acc:HGNC:25660]	protein_coding	36.17
PyrL2n3	SCZ	ENSG00000123612	ACVR1C	3.35143	0.316589	0.670232	0.504284	0.968656	-5.57389	FALSE	130399	activin A receptor type 1C [Source:HGNC Symbol;Acc:HGNC:18123]	protein_coding	36.82
PyrL2n3	SCZ	ENSG00000123636	BAZ2B	7.01895	0.157032	1.36354	0.175832	0.901412	-6.06753	FALSE	29994	bromodomain adjacent to zinc finger domain 2B [Source:HGNC Symbol;Acc:HGNC:963]	protein_coding	36.16
PyrL2n3	SCZ	ENSG00000123643	SLC36A1	6.38421	0.015689	0.116357	0.907608	0.994724	-6.78318	FALSE	206358	solute carrier family 36 member 1 [Source:HGNC Symbol;Acc:HGNC:18761]	protein_coding	42.72
PyrL2n3	SCZ	ENSG00000123684	LPGAT1	6.30049	-0.104691	-0.81392	0.417662	0.963149	-6.42197	FALSE	9926	lysophosphatidylglycerol acyltransferase 1 [Source:HGNC Symbol;Acc:HGNC:28985]	protein_coding	38.29
PyrL2n3	SCZ	ENSG00000123685	BATF3	2.84847	0.258664	0.468449	0.640503	0.972804	-5.52411	FALSE	55509	basic leucine zipper ATF-like transcription factor 3 [Source:HGNC Symbol;Acc:HGNC:28915]	protein_coding	48.81
PyrL2n3	SCZ	ENSG00000123689	G0S2	-4.1481	-0.953929	-0.912879	0.363544	0.954545	-4.78642	FALSE	50486	G0/G1 switch 2 [Source:HGNC Symbol;Acc:HGNC:30229]	protein_coding	57.61
PyrL2n3	SCZ	ENSG00000123700	KCNJ2	0.491562	0.231047	0.257427	0.797389	0.987588	-5.19718	FALSE	3759	potassium inwardly rectifying channel subfamily J member 2 [Source:HGNC Symbol;Acc:HGNC:6263]	protein_coding	41.95
PyrL2n3	SCZ	ENSG00000123728	RAP2C	0.168888	-1.29142	-1.60011	0.11279	0.884023	-4.31908	FALSE	57826	RAP2C, member of RAS oncogene family [Source:HGNC Symbol;Acc:HGNC:21165]	protein_coding	37.77
PyrL2n3	SCZ	ENSG00000123737	EXOSC9	3.08406	-0.90481	-2.02963	0.0451017	0.813015	-3.87088	FALSE	5393	exosome component 9 [Source:HGNC Symbol;Acc:HGNC:9137]	protein_coding	37.71
PyrL2n3	SCZ	ENSG00000123739	PLA2G12A	3.02233	-0.172835	-0.261725	0.794173	0.986558	-5.59899	FALSE	81579	phospholipase A2 group XIIA [Source:HGNC Symbol;Acc:HGNC:18554]	protein_coding	38.99
PyrL2n3	SCZ	ENSG00000123810	B9D2	-3.5496	0.0626546	0.0554676	0.955879	0.998206	-5.02764	FALSE	80776	B9 domain containing 2 [Source:HGNC Symbol;Acc:HGNC:28636]	protein_coding	52.33
PyrL2n3	SCZ	ENSG00000123815	COQ8B	3.58958	0.253852	0.694639	0.488923	0.968656	-5.60538	FALSE	79934	coenzyme Q8B [Source:HGNC Symbol;Acc:HGNC:19041]	protein_coding	52.23
PyrL2n3	SCZ	ENSG00000123836	PFKFB2	4.08152	-0.394977	-1.35923	0.177191	0.902951	-5.12754	FALSE	5208	6-phosphofructo-2-kinase/fructose-2,6-biphosphatase 2 [Source:HGNC Symbol;Acc:HGNC:8873]	protein_coding	42.36
PyrL2n3	SCZ	ENSG00000123838	C4BPA	1.1167	0.548107	0.691141	0.491109	0.968656	-5.14705	FALSE	722	complement component 4 binding protein alpha [Source:HGNC Symbol;Acc:HGNC:1325]	protein_coding	39.23
PyrL2n3	SCZ	ENSG00000123843	C4BPB	-3.90519	-0.272825	-0.267887	0.789348	0.98525	-5.01357	FALSE	725	complement component 4 binding protein beta [Source:HGNC Symbol;Acc:HGNC:1328]	protein_coding	40
PyrL2n3	SCZ	ENSG00000123870	ZNF137P	-1.20313	1.30345	1.19825	0.233705	0.923067	-4.64342	FALSE		zinc finger protein 137, pseudogene [Source:HGNC Symbol;Acc:HGNC:12921]	transcribed_unprocessed_pseudogene	47.66
PyrL2n3	SCZ	ENSG00000123892	RAB38	-1.77801	0.65207	0.587135	0.558462	0.971982	-4.95393	FALSE	23682	RAB38, member RAS oncogene family [Source:HGNC Symbol;Acc:HGNC:9776]	protein_coding	38.42
PyrL2n3	SCZ	ENSG00000123901	GPR83	3.14608	0.483243	0.990348	0.324723	0.946975	-5.41451	FALSE	10888	G protein-coupled receptor 83 [Source:HGNC Symbol;Acc:HGNC:4523]	protein_coding	44.97
PyrL2n3	SCZ	ENSG00000123908	AGO2	6.70669	-0.0185065	-0.155784	0.876524	0.992972	-6.87505	FALSE	27161	argonaute RISC catalytic component 2 [Source:HGNC Symbol;Acc:HGNC:3263]	protein_coding	51.18
PyrL2n3	SCZ	ENSG00000123933	MXD4	4.68131	0.348488	1.52616	0.130187	0.887218	-5.11079	FALSE	10608	MAX dimerization protein 4 [Source:HGNC Symbol;Acc:HGNC:13906]	protein_coding	62.79
PyrL2n3	SCZ	ENSG00000123965	PMS2P5	-0.241261	-1.77874	-1.8262	0.0708613	0.848113	-4.05189	FALSE		PMS1 homolog 2, mismatch repair system component pseudogene 5 [Source:HGNC Symbol;Acc:HGNC:9130]	unprocessed_pseudogene	38.92
PyrL2n3	SCZ	ENSG00000123977	DAW1	2.09757	-0.0647038	-0.116092	0.907817	0.994724	-5.44212	FALSE	164781	dynein assembly factor with WD repeats 1 [Source:HGNC Symbol;Acc:HGNC:26383]	protein_coding	39.38
PyrL2n3	SCZ	ENSG00000123983	ACSL3	6.74136	-0.0219405	-0.182534	0.85554	0.990976	-6.88749	FALSE	2181	acyl-CoA synthetase long chain family member 3 [Source:HGNC Symbol;Acc:HGNC:3570]	protein_coding	39.46
PyrL2n3	SCZ	ENSG00000123989	CHPF	4.70774	-0.0934261	-0.403049	0.687789	0.981325	-6.20946	FALSE	79586	chondroitin polymerizing factor [Source:HGNC Symbol;Acc:HGNC:24291]	protein_coding	61.2
PyrL2n3	SCZ	ENSG00000123992	DNPEP	1.31852	0.247672	0.266188	0.790653	0.98593	-5.21684	FALSE	23549	aspartyl aminopeptidase [Source:HGNC Symbol;Acc:HGNC:2981]	protein_coding	48.43
PyrL2n3	SCZ	ENSG00000123999	INHA	1.41791	-2.75918	-3.56161	0.000570602	0.533948	-0.899195	FALSE	3623	inhibin subunit alpha [Source:HGNC Symbol;Acc:HGNC:6065]	protein_coding	58.09
PyrL2n3	SCZ	ENSG00000124003	MOGAT1	-2.57155	-0.711909	-0.670565	0.504073	0.968656	-4.90852	FALSE	116255	monoacylglycerol O-acyltransferase 1 [Source:HGNC Symbol;Acc:HGNC:18210]	protein_coding	41.24
PyrL2n3	SCZ	ENSG00000124006	OBSL1	5.71088	-0.0718651	-0.477587	0.634007	0.972804	-6.43914	FALSE	23363	obscurin like cytoskeletal adaptor 1 [Source:HGNC Symbol;Acc:HGNC:29092]	protein_coding	58.29
PyrL2n3	SCZ	ENSG00000124067	SLC12A4	2.78849	-0.104039	-0.236737	0.813354	0.988805	-5.68985	FALSE	6560	solute carrier family 12 member 4 [Source:HGNC Symbol;Acc:HGNC:10913]	protein_coding	56.91
PyrL2n3	SCZ	ENSG00000124074	ENKD1	0.230777	1.52281	1.55078	0.124175	0.884736	-4.34773	FALSE	84080	enkurin domain containing 1 [Source:HGNC Symbol;Acc:HGNC:25246]	protein_coding	60.38
PyrL2n3	SCZ	ENSG00000124092	CTCFL	-3.90203	0.382715	0.424347	0.672242	0.978313	-4.99209	FALSE	140690	CCCTC-binding factor like [Source:HGNC Symbol;Acc:HGNC:16234]	protein_coding	45.43
PyrL2n3	SCZ	ENSG00000124098	FAM210B	2.71956	0.277991	0.475327	0.63561	0.972804	-5.52103	FALSE	116151	family with sequence similarity 210 member B [Source:HGNC Symbol;Acc:HGNC:16102]	protein_coding	49.24
PyrL2n3	SCZ	ENSG00000124104	SNX21	3.29973	-0.535257	-1.1204	0.26528	0.93549	-5.16659	FALSE	90203	sorting nexin family member 21 [Source:HGNC Symbol;Acc:HGNC:16154]	protein_coding	52.48
PyrL2n3	SCZ	ENSG00000124116	WFDC3	-1.8833	0.380913	0.343836	0.731705	0.981325	-5.02277	FALSE	140686	WAP four-disulfide core domain 3 [Source:HGNC Symbol;Acc:HGNC:15957]	protein_coding	45.6
PyrL2n3	SCZ	ENSG00000124120	TTPAL	4.10392	0.024784	0.074253	0.94096	0.997754	-6.07535	FALSE	79183	alpha tocopherol transfer protein like [Source:HGNC Symbol;Acc:HGNC:16114]	protein_coding	46.57
PyrL2n3	SCZ	ENSG00000124126	PREX1	6.16354	-0.517204	-3.16482	0.00206698	0.600821	-1.97343	FALSE	57580	phosphatidylinositol-3,4,5-trisphosphate dependent Rac exchange factor 1 [Source:HGNC Symbol;Acc:HGNC:32594]	protein_coding	50.48
PyrL2n3	SCZ	ENSG00000124134	KCNS1	5.2456	0.132751	0.497507	0.620119	0.972804	-6.3502	FALSE	3787	potassium voltage-gated channel modifier subfamily S member 1 [Source:HGNC Symbol;Acc:HGNC:6300]	protein_coding	51.72
PyrL2n3	SCZ	ENSG00000124140	SLC12A5	8.53825	-0.12718	-1.6894	0.0943185	0.868702	-6.03359	FALSE	57468	solute carrier family 12 member 5 [Source:HGNC Symbol;Acc:HGNC:13818]	protein_coding	53.29
PyrL2n3	SCZ	ENSG00000124143	ARHGAP40	-2.5547	0.284276	0.280539	0.779655	0.98482	-5.02978	FALSE	343578	Rho GTPase activating protein 40 [Source:HGNC Symbol;Acc:HGNC:16226]	protein_coding	48.56
PyrL2n3	SCZ	ENSG00000124145	SDC4	-0.877421	1.01581	1.07807	0.283646	0.94275	-4.76187	FALSE	6385	syndecan 4 [Source:HGNC Symbol;Acc:HGNC:10661]	protein_coding	49.94
PyrL2n3	SCZ	ENSG00000124151	NCOA3	5.33251	0.0160396	0.0838997	0.933307	0.996842	-6.47067	FALSE	8202	nuclear receptor coactivator 3 [Source:HGNC Symbol;Acc:HGNC:7670]	protein_coding	41.15
PyrL2n3	SCZ	ENSG00000124155	PIGT	4.9848	0.0202435	0.100013	0.920538	0.995675	-6.34676	FALSE	51604	phosphatidylinositol glycan anchor biosynthesis class T [Source:HGNC Symbol;Acc:HGNC:14938]	protein_coding	45.91
PyrL2n3	SCZ	ENSG00000124159	MATN4	-3.68445	-0.18144	-0.166884	0.867804	0.992737	-5.02519	FALSE	8785	matrilin 4 [Source:HGNC Symbol;Acc:HGNC:6910]	protein_coding	51.04
PyrL2n3	SCZ	ENSG00000124160	NCOA5	4.8493	-0.0548257	-0.273905	0.784733	0.984906	-6.28512	FALSE	57727	nuclear receptor coactivator 5 [Source:HGNC Symbol;Acc:HGNC:15909]	protein_coding	41.79
PyrL2n3	SCZ	ENSG00000124164	VAPB	6.18669	-0.116539	-0.842914	0.401327	0.960763	-6.3863	FALSE	9217	VAMP associated protein B and C [Source:HGNC Symbol;Acc:HGNC:12649]	protein_coding	42.8
PyrL2n3	SCZ	ENSG00000124171	PARD6B	2.35408	0.673928	1.00229	0.318669	0.946975	-5.04042	FALSE	84612	par-6 family cell polarity regulator beta [Source:HGNC Symbol;Acc:HGNC:16245]	protein_coding	41.04
PyrL2n3	SCZ	ENSG00000124172	ATP5F1E	2.8709	0.271183	0.554745	0.580332	0.972482	-5.4954	FALSE	514	ATP synthase F1 subunit epsilon [Source:HGNC Symbol;Acc:HGNC:838]	protein_coding	39.32
PyrL2n3	SCZ	ENSG00000124177	CHD6	7.97299	-0.0248436	-0.287112	0.774632	0.98482	-7.2372	FALSE	84181	chromodomain helicase DNA binding protein 6 [Source:HGNC Symbol;Acc:HGNC:19057]	protein_coding	41.09
PyrL2n3	SCZ	ENSG00000124181	PLCG1	6.74498	-0.12007	-1.15052	0.252724	0.931248	-6.22031	FALSE	5335	phospholipase C gamma 1 [Source:HGNC Symbol;Acc:HGNC:9065]	protein_coding	49.84
PyrL2n3	SCZ	ENSG00000124191	TOX2	4.61797	-0.501099	-1.27015	0.207971	0.920426	-5.44764	FALSE	84969	TOX high mobility group box family member 2 [Source:HGNC Symbol;Acc:HGNC:16095]	protein_coding	47.56
PyrL2n3	SCZ	ENSG00000124193	SRSF6	4.49878	-0.102091	-0.449393	0.654139	0.97508	-6.08545	FALSE	6431	serine and arginine rich splicing factor 6 [Source:HGNC Symbol;Acc:HGNC:10788]	protein_coding	42.3
PyrL2n3	SCZ	ENSG00000124194	GDAP1L1	5.99145	0.290607	1.99854	0.0484252	0.820954	-4.71409	FALSE	78997	ganglioside induced differentiation associated protein 1 like 1 [Source:HGNC Symbol;Acc:HGNC:4213]	protein_coding	50.27
PyrL2n3	SCZ	ENSG00000124198	ARFGEF2	7.29669	0.0565193	0.641071	0.522971	0.969036	-6.84972	FALSE	10564	ADP ribosylation factor guanine nucleotide exchange factor 2 [Source:HGNC Symbol;Acc:HGNC:15853]	protein_coding	43.25
PyrL2n3	SCZ	ENSG00000124201	ZNFX1	5.45708	-0.0607241	-0.378523	0.70586	0.981325	-6.43597	FALSE	57169	zinc finger NFX1-type containing 1 [Source:HGNC Symbol;Acc:HGNC:29271]	protein_coding	45.85
PyrL2n3	SCZ	ENSG00000124203	ZNF831	6.2518	-0.0945354	-0.540382	0.590158	0.972804	-6.61052	FALSE	128611	zinc finger protein 831 [Source:HGNC Symbol;Acc:HGNC:16167]	protein_coding	45.12
PyrL2n3	SCZ	ENSG00000124205	EDN3	-2.51292	-0.381672	-0.352807	0.72499	0.981325	-5.01149	FALSE	1908	endothelin 3 [Source:HGNC Symbol;Acc:HGNC:3178]	protein_coding	49.21
PyrL2n3	SCZ	ENSG00000124207	CSE1L	4.56519	-0.0808762	-0.338786	0.735495	0.981325	-6.15778	FALSE	1434	chromosome segregation 1 like [Source:HGNC Symbol;Acc:HGNC:2431]	protein_coding	41.33
PyrL2n3	SCZ	ENSG00000124209	RAB22A	5.70356	0.0219061	0.140504	0.88855	0.993319	-6.57622	FALSE	57403	RAB22A, member RAS oncogene family [Source:HGNC Symbol;Acc:HGNC:9764]	protein_coding	41.45
PyrL2n3	SCZ	ENSG00000124212	PTGIS	2.69684	-0.0893756	-0.148794	0.882069	0.993019	-5.69533	FALSE	5740	prostaglandin I2 synthase [Source:HGNC Symbol;Acc:HGNC:9603]	protein_coding	46.16
PyrL2n3	SCZ	ENSG00000124214	STAU1	6.18174	0.123458	0.970827	0.334021	0.947383	-6.26807	FALSE	6780	staufen double-stranded RNA binding protein 1 [Source:HGNC Symbol;Acc:HGNC:11370]	protein_coding	43.2
PyrL2n3	SCZ	ENSG00000124215	CDH26	3.90074	0.548293	1.68389	0.0953815	0.870969	-4.60322	FALSE	60437	cadherin 26 [Source:HGNC Symbol;Acc:HGNC:15902]	protein_coding	42.52
PyrL2n3	SCZ	ENSG00000124217	MOCS3	0.299342	0.0911934	0.0955435	0.924078	0.995675	-5.19004	FALSE	27304	molybdenum cofactor synthesis 3 [Source:HGNC Symbol;Acc:HGNC:15765]	protein_coding	45.62
PyrL2n3	SCZ	ENSG00000124222	STX16	5.23899	-0.0402682	-0.236654	0.813419	0.988805	-6.41974	FALSE	8675	syntaxin 16 [Source:HGNC Symbol;Acc:HGNC:11431]	protein_coding	41.01
PyrL2n3	SCZ	ENSG00000124224	PPP4R1L	1.62709	0.879	1.24237	0.21706	0.922417	-4.74175	FALSE		protein phosphatase 4 regulatory subunit 1 like (pseudogene) [Source:HGNC Symbol;Acc:HGNC:15755]	transcribed_unprocessed_pseudogene	41.24
PyrL2n3	SCZ	ENSG00000124225	PMEPA1	5.5274	0.224382	1.07364	0.285616	0.94342	-5.94634	FALSE	56937	prostate transmembrane protein, androgen induced 1 [Source:HGNC Symbol;Acc:HGNC:14107]	protein_coding	54.59
PyrL2n3	SCZ	ENSG00000124226	RNF114	4.03759	0.372884	1.56636	0.120483	0.884425	-4.93596	FALSE	55905	ring finger protein 114 [Source:HGNC Symbol;Acc:HGNC:13094]	protein_coding	46.63
PyrL2n3	SCZ	ENSG00000124228	DDX27	5.40344	0.27858	1.46324	0.146599	0.887788	-5.43961	FALSE	55661	DEAD-box helicase 27 [Source:HGNC Symbol;Acc:HGNC:15837]	protein_coding	49.01
PyrL2n3	SCZ	ENSG00000124243	BCAS4	4.93187	0.107864	0.48236	0.630625	0.972804	-6.22276	FALSE	55653	breast carcinoma amplified sequence 4 [Source:HGNC Symbol;Acc:HGNC:14367]	protein_coding	51.04
PyrL2n3	SCZ	ENSG00000124249	KCNK15	-3.49823	-0.622654	-0.596539	0.552189	0.971545	-4.93249	FALSE	60598	potassium two pore domain channel subfamily K member 15 [Source:HGNC Symbol;Acc:HGNC:13814]	protein_coding	54.55
PyrL2n3	SCZ	ENSG00000124251	TP53TG5	-0.170123	-1.31388	-1.32363	0.188703	0.907526	-4.54009	FALSE	27296	TP53 target 5 [Source:HGNC Symbol;Acc:HGNC:15856]	protein_coding	45.13
PyrL2n3	SCZ	ENSG00000124275	MTRR	4.42331	-0.328859	-1.34849	0.180605	0.907507	-5.33213	FALSE	4552	5-methyltetrahydrofolate-homocysteine methyltransferase reductase [Source:HGNC Symbol;Acc:HGNC:7473]	protein_coding	39.8
PyrL2n3	SCZ	ENSG00000124279	FASTKD3	-0.85068	-0.299606	-0.259681	0.795654	0.98706	-5.03855	FALSE	79072	FAST kinase domains 3 [Source:HGNC Symbol;Acc:HGNC:28758]	protein_coding	37.73
PyrL2n3	SCZ	ENSG00000124299	PEPD	6.5901	0.00835304	0.0692668	0.944918	0.99808	-6.83681	FALSE	5184	peptidase D [Source:HGNC Symbol;Acc:HGNC:8840]	protein_coding	53.89
PyrL2n3	SCZ	ENSG00000124302	CHST8	5.04726	0.703036	1.91278	0.0596794	0.84057	-4.57552	FALSE	64377	carbohydrate sulfotransferase 8 [Source:HGNC Symbol;Acc:HGNC:15993]	protein_coding	50.64
PyrL2n3	SCZ	ENSG00000124313	IQSEC2	8.39497	0.0824356	1.03091	0.305117	0.946768	-6.87952	FALSE	23096	IQ motif and Sec7 domain ArfGEF 2 [Source:HGNC Symbol;Acc:HGNC:29059]	protein_coding	49.7
PyrL2n3	SCZ	ENSG00000124333	VAMP7	4.32384	0.310366	1.33101	0.186271	0.907526	-5.26016	FALSE	6845	vesicle associated membrane protein 7 [Source:HGNC Symbol;Acc:HGNC:11486]	protein_coding	38.75
PyrL2n3	SCZ	ENSG00000124343	XG	-1.39818	1.14928	1.16012	0.248814	0.929739	-4.67044	FALSE	7499	Xg glycoprotein (Xg blood group) [Source:HGNC Symbol;Acc:HGNC:12806]	protein_coding	45.98
PyrL2n3	SCZ	ENSG00000124343	XG	-1.39818	1.14928	1.16012	0.248814	0.929739	-4.67044	FALSE	100132596	Xg glycoprotein (Xg blood group) [Source:HGNC Symbol;Acc:HGNC:12806]	protein_coding	45.98
PyrL2n3	SCZ	ENSG00000124356	STAMBP	3.76957	0.19199	0.601966	0.548585	0.971545	-5.7313	FALSE	10617	STAM binding protein [Source:HGNC Symbol;Acc:HGNC:16950]	protein_coding	42.1
PyrL2n3	SCZ	ENSG00000124357	NAGK	5.13067	-0.349291	-1.97695	0.0508537	0.82755	-4.50236	FALSE	55577	N-acetylglucosamine kinase [Source:HGNC Symbol;Acc:HGNC:17174]	protein_coding	49.56
PyrL2n3	SCZ	ENSG00000124370	MCEE	2.28253	0.0506342	0.0829723	0.934043	0.996974	-5.46485	FALSE	84693	methylmalonyl-CoA epimerase [Source:HGNC Symbol;Acc:HGNC:16732]	protein_coding	41.39
PyrL2n3	SCZ	ENSG00000124374	PAIP2B	2.27957	0.452391	0.900396	0.370114	0.955996	-5.19309	FALSE	400961	poly(A) binding protein interacting protein 2B [Source:HGNC Symbol;Acc:HGNC:29200]	protein_coding	40.16
PyrL2n3	SCZ	ENSG00000124380	SNRNP27	4.61513	0.0285219	0.122709	0.902588	0.993974	-6.20053	FALSE	11017	small nuclear ribonucleoprotein U4/U6.U5 subunit 27 [Source:HGNC Symbol;Acc:HGNC:30240]	protein_coding	40.47
PyrL2n3	SCZ	ENSG00000124383	MPHOSPH10	3.5079	0.14061	0.457882	0.648049	0.974358	-5.77116	FALSE	10199	M-phase phosphoprotein 10 [Source:HGNC Symbol;Acc:HGNC:7213]	protein_coding	40.5
PyrL2n3	SCZ	ENSG00000124406	ATP8A1	8.46436	0.0256665	0.337538	0.736433	0.981325	-7.38381	FALSE	10396	ATPase phospholipid transporting 8A1 [Source:HGNC Symbol;Acc:HGNC:13531]	protein_coding	38.15
PyrL2n3	SCZ	ENSG00000124422	USP22	7.78058	0.0994523	1.04093	0.300465	0.946768	-6.65677	FALSE	23326	ubiquitin specific peptidase 22 [Source:HGNC Symbol;Acc:HGNC:12621]	protein_coding	47.95
PyrL2n3	SCZ	ENSG00000124429	POF1B	-0.333336	0.0590253	0.0603043	0.952036	0.998184	-5.12219	FALSE	79983	POF1B actin binding protein [Source:HGNC Symbol;Acc:HGNC:13711]	protein_coding	35.73
PyrL2n3	SCZ	ENSG00000124440	HIF3A	1.66731	0.0925348	0.118872	0.90562	0.994525	-5.39019	FALSE	64344	hypoxia inducible factor 3 subunit alpha [Source:HGNC Symbol;Acc:HGNC:15825]	protein_coding	50.2
PyrL2n3	SCZ	ENSG00000124444	ZNF576	0.37603	-0.738667	-0.773609	0.441022	0.964011	-4.95553	FALSE	79177	zinc finger protein 576 [Source:HGNC Symbol;Acc:HGNC:28357]	protein_coding	50.29
PyrL2n3	SCZ	ENSG00000124459	ZNF45	2.27343	-0.180537	-0.39123	0.696475	0.981325	-5.44401	FALSE	7596	zinc finger protein 45 [Source:HGNC Symbol;Acc:HGNC:13111]	protein_coding	41.37
PyrL2n3	SCZ	ENSG00000124467	PSG8	4.29474	0.131905	0.516153	0.606909	0.972804	-5.9838	FALSE	440533	pregnancy specific beta-1-glycoprotein 8 [Source:HGNC Symbol;Acc:HGNC:9525]	protein_coding	45.77
PyrL2n3	SCZ	ENSG00000124469	CEACAM8	-4.00159	0.389364	0.372259	0.710503	0.981325	-4.98769	FALSE	1088	CEA cell adhesion molecule 8 [Source:HGNC Symbol;Acc:HGNC:1820]	protein_coding	44.38
PyrL2n3	SCZ	ENSG00000124479	NDP	-0.194417	1.36908	1.52177	0.131283	0.887788	-4.38745	FALSE	4693	norrin cystine knot growth factor NDP [Source:HGNC Symbol;Acc:HGNC:7678]	protein_coding	42.21
PyrL2n3	SCZ	ENSG00000124486	USP9X	7.47227	0.0605661	0.654356	0.514413	0.968875	-6.90265	FALSE	8239	ubiquitin specific peptidase 9 X-linked [Source:HGNC Symbol;Acc:HGNC:12632]	protein_coding	38.54
PyrL2n3	SCZ	ENSG00000124491	F13A1	3.25418	0.442538	1.0767	0.284253	0.942767	-5.23099	FALSE	2162	coagulation factor XIII A chain [Source:HGNC Symbol;Acc:HGNC:3531]	protein_coding	41.74
PyrL2n3	SCZ	ENSG00000124493	GRM4	4.84789	0.141739	0.454572	0.65054	0.974466	-6.19341	FALSE	2914	glutamate metabotropic receptor 4 [Source:HGNC Symbol;Acc:HGNC:4596]	protein_coding	56
PyrL2n3	SCZ	ENSG00000124496	TRERF1	7.12394	0.0752611	0.452009	0.652516	0.97508	-6.9118	FALSE	55809	transcriptional regulating factor 1 [Source:HGNC Symbol;Acc:HGNC:18273]	protein_coding	45.75
PyrL2n3	SCZ	ENSG00000124507	PACSIN1	8.7725	0.0284912	0.392961	0.6952	0.981325	-7.47541	FALSE	29993	protein kinase C and casein kinase substrate in neurons 1 [Source:HGNC Symbol;Acc:HGNC:8570]	protein_coding	51.35
PyrL2n3	SCZ	ENSG00000124508	BTN2A2	-3.86094	2.08441	1.94128	0.0550935	0.83655	-3.95228	FALSE	10385	butyrophilin subfamily 2 member A2 [Source:HGNC Symbol;Acc:HGNC:1137]	protein_coding	45.78
PyrL2n3	SCZ	ENSG00000124523	SIRT5	4.94887	0.0161898	0.0855183	0.932024	0.996754	-6.32455	FALSE	23408	sirtuin 5 [Source:HGNC Symbol;Acc:HGNC:14933]	protein_coding	42.96
PyrL2n3	SCZ	ENSG00000124532	MRS2	4.65081	0.228427	1.01377	0.313188	0.946975	-5.73357	FALSE	57380	magnesium transporter MRS2 [Source:HGNC Symbol;Acc:HGNC:13785]	protein_coding	39.3
PyrL2n3	SCZ	ENSG00000124535	WRNIP1	5.21782	-0.136157	-0.743309	0.459071	0.96674	-6.13964	FALSE	56897	WRN helicase interacting protein 1 [Source:HGNC Symbol;Acc:HGNC:20876]	protein_coding	44.71
PyrL2n3	SCZ	ENSG00000124541	RRP36	3.66569	-0.324828	-1.10176	0.273264	0.939021	-5.31136	FALSE	88745	ribosomal RNA processing 36 [Source:HGNC Symbol;Acc:HGNC:21374]	protein_coding	48.92
PyrL2n3	SCZ	ENSG00000124562	SNRPC	2.75609	0.468337	1.00342	0.318126	0.946975	-5.20208	FALSE	6631	small nuclear ribonucleoprotein polypeptide C [Source:HGNC Symbol;Acc:HGNC:11157]	protein_coding	42.54
PyrL2n3	SCZ	ENSG00000124564	SLC17A3	-2.48124	2.58236	2.82112	0.0057925	0.618548	-2.67104	FALSE	10786	solute carrier family 17 member 3 [Source:HGNC Symbol;Acc:HGNC:10931]	protein_coding	38.42
PyrL2n3	SCZ	ENSG00000124568	SLC17A1	-2.57863	0.988415	0.9475	0.345712	0.950576	-4.79393	FALSE	6568	solute carrier family 17 member 1 [Source:HGNC Symbol;Acc:HGNC:10929]	protein_coding	36.74
PyrL2n3	SCZ	ENSG00000124570	SERPINB6	3.13131	-0.0507006	-0.117558	0.906658	0.994724	-5.6637	FALSE	5269	serpin family B member 6 [Source:HGNC Symbol;Acc:HGNC:8950]	protein_coding	47.23
PyrL2n3	SCZ	ENSG00000124571	XPO5	4.55565	0.30051	1.14066	0.256789	0.933259	-5.63304	FALSE	57510	exportin 5 [Source:HGNC Symbol;Acc:HGNC:17675]	protein_coding	43.77
PyrL2n3	SCZ	ENSG00000124574	ABCC10	4.75638	0.0857747	0.46742	0.641236	0.972804	-6.21287	FALSE	89845	ATP binding cassette subfamily C member 10 [Source:HGNC Symbol;Acc:HGNC:52]	protein_coding	52.94
PyrL2n3	SCZ	ENSG00000124587	PEX6	4.48108	0.339358	1.28196	0.202879	0.91627	-5.38686	FALSE	5190	peroxisomal biogenesis factor 6 [Source:HGNC Symbol;Acc:HGNC:8859]	protein_coding	51.99
PyrL2n3	SCZ	ENSG00000124588	NQO2	5.54789	-0.22757	-1.3633	0.175909	0.901412	-5.642	FALSE	4835	N-ribosyldihydronicotinamide:quinone reductase 2 [Source:HGNC Symbol;Acc:HGNC:7856]	protein_coding	46.72
PyrL2n3	SCZ	ENSG00000124593		-1.59146	-0.8983	-0.79332	0.429505	0.963357	-4.85974	FALSE		novel protein	protein_coding	54.39
PyrL2n3	SCZ	ENSG00000124596	OARD1	1.27716	0.0706457	0.100066	0.920496	0.995675	-5.33374	FALSE	221443	O-acyl-ADP-ribose deacylase 1 [Source:HGNC Symbol;Acc:HGNC:21257]	protein_coding	44.19
PyrL2n3	SCZ	ENSG00000124608	AARS2	2.97786	0.0603416	0.114522	0.909058	0.994977	-5.69216	FALSE	57505	alanyl-tRNA synthetase 2, mitochondrial [Source:HGNC Symbol;Acc:HGNC:21022]	protein_coding	54.43
PyrL2n3	SCZ	ENSG00000124610	H1-1	-3.66626	0.745316	0.710857	0.478859	0.968656	-4.88162	FALSE	3024	H1.1 linker histone, cluster member [Source:HGNC Symbol;Acc:HGNC:4715]	protein_coding	51.72
PyrL2n3	SCZ	ENSG00000124613	ZNF391	4.6503	0.0332587	0.14388	0.88589	0.993137	-6.24036	FALSE	346157	zinc finger protein 391 [Source:HGNC Symbol;Acc:HGNC:18779]	protein_coding	42.28
PyrL2n3	SCZ	ENSG00000124614	RPS10	0.64761	1.28548	1.31001	0.193251	0.909509	-4.59238	FALSE	6204	ribosomal protein S10 [Source:HGNC Symbol;Acc:HGNC:10383]	protein_coding	47.38
PyrL2n3	SCZ	ENSG00000124615	MOCS1	3.27437	-0.0646645	-0.158126	0.874683	0.992954	-5.69181	FALSE	4337	molybdenum cofactor synthesis 1 [Source:HGNC Symbol;Acc:HGNC:7190]	protein_coding	50.32
PyrL2n3	SCZ	ENSG00000124635	H2BC11	-3.54565	-0.551099	-0.491412	0.624233	0.972804	-4.96026	FALSE	8970	H2B clustered histone 11 [Source:HGNC Symbol;Acc:HGNC:4761]	protein_coding	41.72
PyrL2n3	SCZ	ENSG00000124641	MED20	2.4511	-0.920304	-1.83029	0.0702432	0.848113	-4.11568	FALSE	9477	mediator complex subunit 20 [Source:HGNC Symbol;Acc:HGNC:16840]	protein_coding	46.57
PyrL2n3	SCZ	ENSG00000124659	TBCC	3.13105	-0.570546	-1.32214	0.189197	0.907814	-4.8919	FALSE	6903	tubulin folding cofactor C [Source:HGNC Symbol;Acc:HGNC:11580]	protein_coding	54.36
PyrL2n3	SCZ	ENSG00000124664	SPDEF	0.332655	0.446822	0.463759	0.643848	0.973038	-5.10041	FALSE	25803	SAM pointed domain containing ETS transcription factor [Source:HGNC Symbol;Acc:HGNC:17257]	protein_coding	57.98
PyrL2n3	SCZ	ENSG00000124678	TCP11	-2.9255	0.0166149	0.0146832	0.988315	0.999322	-5.03797	FALSE	6954	t-complex 11 [Source:HGNC Symbol;Acc:HGNC:11658]	protein_coding	43.16
PyrL2n3	SCZ	ENSG00000124688	MAD2L1BP	0.401822	-0.00806124	-0.0103548	0.991759	0.999338	-5.26728	FALSE	9587	MAD2L1 binding protein [Source:HGNC Symbol;Acc:HGNC:21059]	protein_coding	49.27
PyrL2n3	SCZ	ENSG00000124702	KLHDC3	6.02653	0.0384944	0.249676	0.80336	0.987792	-6.67341	FALSE	116138	kelch domain containing 3 [Source:HGNC Symbol;Acc:HGNC:20704]	protein_coding	52.39
PyrL2n3	SCZ	ENSG00000124713	GNMT	-0.442101	-0.456909	-0.460987	0.645828	0.97319	-5.067	FALSE	27232	glycine N-methyltransferase [Source:HGNC Symbol;Acc:HGNC:4415]	protein_coding	57.24
PyrL2n3	SCZ	ENSG00000124713	GNMT	-0.442101	-0.456909	-0.460987	0.645828	0.97319	-5.067	FALSE	107080644	glycine N-methyltransferase [Source:HGNC Symbol;Acc:HGNC:4415]	protein_coding	57.24
PyrL2n3	SCZ	ENSG00000124721	DNAH8	1.25442	0.571623	0.727304	0.468862	0.968403	-5.20424	FALSE	1769	dynein axonemal heavy chain 8 [Source:HGNC Symbol;Acc:HGNC:2952]	protein_coding	39.11
PyrL2n3	SCZ	ENSG00000124733	MEA1	3.98844	0.203198	0.650093	0.517151	0.969029	-5.81026	FALSE	4201	male-enhanced antigen 1 [Source:HGNC Symbol;Acc:HGNC:6986]	protein_coding	54.79
PyrL2n3	SCZ	ENSG00000124743	KLHL31	-3.51991	0.859795	0.788256	0.432448	0.963357	-4.84883	FALSE	401265	kelch like family member 31 [Source:HGNC Symbol;Acc:HGNC:21353]	protein_coding	38.88
PyrL2n3	SCZ	ENSG00000124749	COL21A1	5.31169	0.242389	0.584155	0.560986	0.971982	-6.26096	FALSE	81578	collagen type XXI alpha 1 chain [Source:HGNC Symbol;Acc:HGNC:17025]	protein_coding	36.73
PyrL2n3	SCZ	ENSG00000124762	CDKN1A	-1.38815	1.57512	1.41225	0.16104	0.888589	-4.45897	FALSE	1026	cyclin dependent kinase inhibitor 1A [Source:HGNC Symbol;Acc:HGNC:1784]	protein_coding	54.41
PyrL2n3	SCZ	ENSG00000124766	SOX4	1.45016	-1.06315	-1.42689	0.156785	0.888589	-4.52913	FALSE	6659	SRY-box transcription factor 4 [Source:HGNC Symbol;Acc:HGNC:11200]	protein_coding	52.52
PyrL2n3	SCZ	ENSG00000124767	GLO1	4.12348	-0.0282028	-0.103652	0.917657	0.995675	-6.06666	FALSE	2739	glyoxalase I [Source:HGNC Symbol;Acc:HGNC:4323]	protein_coding	39.8
PyrL2n3	SCZ	ENSG00000124772	CPNE5	7.39741	-0.0343817	-0.315797	0.752827	0.981325	-7.04591	FALSE	57699	copine 5 [Source:HGNC Symbol;Acc:HGNC:2318]	protein_coding	51.68
PyrL2n3	SCZ	ENSG00000124782	RREB1	2.56645	0.253094	0.508454	0.612276	0.972804	-5.56816	FALSE	6239	ras responsive element binding protein 1 [Source:HGNC Symbol;Acc:HGNC:10449]	protein_coding	45.65
PyrL2n3	SCZ	ENSG00000124783	SSR1	5.43581	0.00299141	0.0167768	0.986649	0.999322	-6.50685	FALSE	6745	signal sequence receptor subunit 1 [Source:HGNC Symbol;Acc:HGNC:11323]	protein_coding	43.56
PyrL2n3	SCZ	ENSG00000124784	RIOK1	2.94843	0.193305	0.399555	0.690353	0.981325	-5.57557	FALSE	83732	RIO kinase 1 [Source:HGNC Symbol;Acc:HGNC:18656]	protein_coding	39.88
PyrL2n3	SCZ	ENSG00000124785	NRN1	6.29837	-0.26741	-1.68756	0.0946717	0.868928	-5.35502	FALSE	51299	neuritin 1 [Source:HGNC Symbol;Acc:HGNC:17972]	protein_coding	52.74
PyrL2n3	SCZ	ENSG00000124786	SLC35B3	-0.0179587	-1.10194	-1.22513	0.223458	0.923067	-4.6543	FALSE	51000	solute carrier family 35 member B3 [Source:HGNC Symbol;Acc:HGNC:21601]	protein_coding	34.78
PyrL2n3	SCZ	ENSG00000124787	RPP40	-1.7532	0.542503	0.482957	0.630202	0.972804	-4.99031	FALSE	10799	ribonuclease P/MRP subunit p40 [Source:HGNC Symbol;Acc:HGNC:20992]	protein_coding	43.39
PyrL2n3	SCZ	ENSG00000124788	ATXN1	9.21249	-0.181546	-1.88841	0.0630292	0.84057	-5.96479	FALSE	6310	ataxin 1 [Source:HGNC Symbol;Acc:HGNC:10548]	protein_coding	41.86
PyrL2n3	SCZ	ENSG00000124789	NUP153	5.80865	-0.090841	-0.585514	0.559546	0.971982	-6.43017	FALSE	9972	nucleoporin 153 [Source:HGNC Symbol;Acc:HGNC:8062]	protein_coding	40.21
PyrL2n3	SCZ	ENSG00000124795	DEK	4.11499	0.161475	0.607493	0.544928	0.970656	-5.86977	FALSE	7913	DEK proto-oncogene [Source:HGNC Symbol;Acc:HGNC:2768]	protein_coding	39.15
PyrL2n3	SCZ	ENSG00000124802	EEF1E1	-3.22977	-2.35495	-2.22072	0.0286706	0.78228	-3.62304	FALSE	9521	eukaryotic translation elongation factor 1 epsilon 1 [Source:HGNC Symbol;Acc:HGNC:3212]	protein_coding	39.63
PyrL2n3	SCZ	ENSG00000124812	CRISP1	-3.35884	-0.333192	-0.324702	0.746098	0.981325	-5.01876	FALSE	167	cysteine rich secretory protein 1 [Source:HGNC Symbol;Acc:HGNC:304]	protein_coding	35.79
PyrL2n3	SCZ	ENSG00000124813	RUNX2	2.82393	0.430257	0.866227	0.388479	0.957922	-5.32398	FALSE	860	RUNX family transcription factor 2 [Source:HGNC Symbol;Acc:HGNC:10472]	protein_coding	40.23
PyrL2n3	SCZ	ENSG00000124818	OPN5	-0.42819	-1.982	-2.09556	0.0386959	0.80079	-3.69895	FALSE	221391	opsin 5 [Source:HGNC Symbol;Acc:HGNC:19992]	protein_coding	38.62
PyrL2n3	SCZ	ENSG00000124827	GCM2	-2.72695	-0.179498	-0.165874	0.868598	0.992737	-5.02985	FALSE	9247	glial cells missing transcription factor 2 [Source:HGNC Symbol;Acc:HGNC:4198]	protein_coding	44.69
PyrL2n3	SCZ	ENSG00000124831	LRRFIP1	8.18755	0.0432351	0.633611	0.527809	0.969036	-7.14815	FALSE	9208	LRR binding FLII interacting protein 1 [Source:HGNC Symbol;Acc:HGNC:6702]	protein_coding	45.52
PyrL2n3	SCZ	ENSG00000124839	RAB17	0.245089	0.992054	1.06496	0.28951	0.943652	-4.77779	FALSE	64284	RAB17, member RAS oncogene family [Source:HGNC Symbol;Acc:HGNC:16523]	protein_coding	52.74
PyrL2n3	SCZ	ENSG00000124920	MYRF	0.527505	-1.88235	-1.96028	0.0527995	0.833312	-3.88311	FALSE	745	myelin regulatory factor [Source:HGNC Symbol;Acc:HGNC:1181]	protein_coding	59.94
PyrL2n3	SCZ	ENSG00000124942	AHNAK	3.86894	0.431847	1.26502	0.208861	0.92131	-5.20029	FALSE	79026	AHNAK nucleoprotein [Source:HGNC Symbol;Acc:HGNC:347]	protein_coding	50.05
PyrL2n3	SCZ	ENSG00000125037	EMC3	3.55384	0.649508	1.41112	0.161543	0.888589	-4.96848	FALSE	55831	ER membrane protein complex subunit 3 [Source:HGNC Symbol;Acc:HGNC:23999]	protein_coding	44.95
PyrL2n3	SCZ	ENSG00000125046	SSUH2	2.64723	0.0292307	0.0650742	0.948247	0.998138	-5.57841	FALSE	51066	ssu-2 homolog [Source:HGNC Symbol;Acc:HGNC:24809]	protein_coding	47.11
PyrL2n3	SCZ	ENSG00000125084	WNT1	2.93962	-0.709014	-1.41504	0.160224	0.888589	-4.83562	FALSE	7471	Wnt family member 1 [Source:HGNC Symbol;Acc:HGNC:12774]	protein_coding	62.64
PyrL2n3	SCZ	ENSG00000125089	SH3TC1	-1.59843	-1.50018	-1.34239	0.182568	0.907526	-4.51904	FALSE	54436	SH3 domain and tetratricopeptide repeats 1 [Source:HGNC Symbol;Acc:HGNC:26009]	protein_coding	57.48
PyrL2n3	SCZ	ENSG00000125107	CNOT1	6.38529	0.212078	1.66403	0.0992964	0.873749	-5.42984	FALSE	23019	CCR4-NOT transcription complex subunit 1 [Source:HGNC Symbol;Acc:HGNC:7877]	protein_coding	41.44
PyrL2n3	SCZ	ENSG00000125122	LRRC29	5.00338	-0.356256	-1.66178	0.0997488	0.873749	-5.03039	FALSE	26231	leucine rich repeat containing 29 [Source:HGNC Symbol;Acc:HGNC:13605]	transcribed_unitary_pseudogene	53.46
PyrL2n3	SCZ	ENSG00000125124	BBS2	5.70232	0.289579	1.65106	0.101924	0.873749	-5.2212	FALSE	583	Bardet-Biedl syndrome 2 [Source:HGNC Symbol;Acc:HGNC:967]	protein_coding	43.13
PyrL2n3	SCZ	ENSG00000125148	MT2A	-0.856058	1.84521	1.7346	0.0859519	0.862727	-4.15255	FALSE	4502	metallothionein 2A [Source:HGNC Symbol;Acc:HGNC:7406]	protein_coding	54.16
PyrL2n3	SCZ	ENSG00000125149	PHAF1	4.63542	0.218618	0.789133	0.431937	0.963357	-5.89157	FALSE	80262	phagosome assembly factor 1 [Source:HGNC Symbol;Acc:HGNC:29564]	protein_coding	47.87
PyrL2n3	SCZ	ENSG00000125166	GOT2	6.06325	-0.0708385	-0.50945	0.611581	0.972804	-6.56799	FALSE	2806	glutamic-oxaloacetic transaminase 2 [Source:HGNC Symbol;Acc:HGNC:4433]	protein_coding	44.15
PyrL2n3	SCZ	ENSG00000125170	DOK4	3.84268	-0.294787	-0.875706	0.383329	0.956704	-5.54597	FALSE	55715	docking protein 4 [Source:HGNC Symbol;Acc:HGNC:19868]	protein_coding	58.39
PyrL2n3	SCZ	ENSG00000125207	PIWIL1	-1.67769	2.42352	2.3268	0.0220321	0.782059	-3.44325	FALSE	9271	piwi like RNA-mediated gene silencing 1 [Source:HGNC Symbol;Acc:HGNC:9007]	protein_coding	42.72
PyrL2n3	SCZ	ENSG00000125245	GPR18	-2.85869	0.879568	0.793308	0.429513	0.963357	-4.85269	FALSE	2841	G protein-coupled receptor 18 [Source:HGNC Symbol;Acc:HGNC:4472]	protein_coding	37.46
PyrL2n3	SCZ	ENSG00000125246	CLYBL	5.26174	0.115718	0.665401	0.507355	0.968656	-6.24126	FALSE	171425	citramalyl-CoA lyase [Source:HGNC Symbol;Acc:HGNC:18355]	protein_coding	43.25
PyrL2n3	SCZ	ENSG00000125247	TMTC4	3.20684	-0.883665	-1.91601	0.0582742	0.84057	-4.11748	FALSE	84899	transmembrane O-mannosyltransferase targeting cadherins 4 [Source:HGNC Symbol;Acc:HGNC:25904]	protein_coding	44.66
PyrL2n3	SCZ	ENSG00000125249	RAP2A	6.39573	-0.00361294	-0.0250751	0.980046	0.999232	-6.79273	FALSE	5911	RAP2A, member of RAS oncogene family [Source:HGNC Symbol;Acc:HGNC:9861]	protein_coding	36.13
PyrL2n3	SCZ	ENSG00000125257	ABCC4	4.52066	0.253324	0.912804	0.363583	0.954545	-5.79889	FALSE	10257	ATP binding cassette subfamily C member 4 [Source:HGNC Symbol;Acc:HGNC:55]	protein_coding	42.34
PyrL2n3	SCZ	ENSG00000125266	EFNB2	4.7632	0.100266	0.427174	0.670189	0.977741	-6.15854	FALSE	1948	ephrin B2 [Source:HGNC Symbol;Acc:HGNC:3227]	protein_coding	41.29
PyrL2n3	SCZ	ENSG00000125304	TM9SF2	5.76968	0.111377	0.750762	0.454592	0.965833	-6.32676	FALSE	9375	transmembrane 9 superfamily member 2 [Source:HGNC Symbol;Acc:HGNC:11865]	protein_coding	40.68
PyrL2n3	SCZ	ENSG00000125319	HROB	-1.7584	-0.967855	-0.866382	0.388395	0.957922	-4.82967	FALSE	78995	homologous recombination factor with OB-fold [Source:HGNC Symbol;Acc:HGNC:28460]	protein_coding	50.23
PyrL2n3	SCZ	ENSG00000125337	KIF25	-0.580003	0.126209	0.120113	0.904639	0.994512	-5.1176	FALSE	3834	kinesin family member 25 [Source:HGNC Symbol;Acc:HGNC:6390]	protein_coding	47.15
PyrL2n3	SCZ	ENSG00000125347	IRF1	-1.11661	0.252971	0.223523	0.823593	0.988868	-5.05188	FALSE	3659	interferon regulatory factor 1 [Source:HGNC Symbol;Acc:HGNC:6116]	protein_coding	49.64
PyrL2n3	SCZ	ENSG00000125351	UPF3B	4.18949	-0.121643	-0.42585	0.67115	0.978041	-5.94438	FALSE	65109	UPF3B regulator of nonsense mediated mRNA decay [Source:HGNC Symbol;Acc:HGNC:20439]	protein_coding	40.7
PyrL2n3	SCZ	ENSG00000125352	RNF113A	0.585931	0.841851	1.02605	0.307389	0.946768	-4.85673	FALSE	7737	ring finger protein 113A [Source:HGNC Symbol;Acc:HGNC:12974]	protein_coding	53.22
PyrL2n3	SCZ	ENSG00000125354	SEPTIN6	4.7578	-0.301369	-1.26619	0.208443	0.92131	-5.49582	FALSE	23157	septin 6 [Source:HGNC Symbol;Acc:HGNC:15848]	protein_coding	47.21
PyrL2n3	SCZ	ENSG00000125355	TMEM255A	-2.098	-0.574791	-0.547961	0.584963	0.972804	-4.967	FALSE	55026	transmembrane protein 255A [Source:HGNC Symbol;Acc:HGNC:26086]	protein_coding	43.2
PyrL2n3	SCZ	ENSG00000125356	NDUFA1	1.50639	-0.547711	-0.759681	0.449267	0.965012	-5.09852	FALSE	4694	NADH:ubiquinone oxidoreductase subunit A1 [Source:HGNC Symbol;Acc:HGNC:7683]	protein_coding	42.08
PyrL2n3	SCZ	ENSG00000125375	DMAC2L	3.81698	-0.382436	-1.10783	0.270642	0.937606	-5.41299	FALSE	27109	distal membrane arm assembly component 2 like [Source:HGNC Symbol;Acc:HGNC:18799]	protein_coding	40.65
PyrL2n3	SCZ	ENSG00000125384	PTGER2	-3.33496	0.409855	0.39589	0.693045	0.981325	-4.98943	FALSE	5732	prostaglandin E receptor 2 [Source:HGNC Symbol;Acc:HGNC:9594]	protein_coding	42.21
PyrL2n3	SCZ	ENSG00000125386	FAM193A	6.69757	0.00521479	0.0439102	0.965065	0.998504	-6.87437	FALSE	8603	family with sequence similarity 193 member A [Source:HGNC Symbol;Acc:HGNC:16822]	protein_coding	45.62
PyrL2n3	SCZ	ENSG00000125388	GRK4	5.9192	0.145476	0.911818	0.364099	0.954545	-6.21351	FALSE	2868	G protein-coupled receptor kinase 4 [Source:HGNC Symbol;Acc:HGNC:4543]	protein_coding	46.4
PyrL2n3	SCZ	ENSG00000125398	SOX9	3.36844	0.209301	0.595515	0.55287	0.971545	-5.55884	FALSE	6662	SRY-box transcription factor 9 [Source:HGNC Symbol;Acc:HGNC:11204]	protein_coding	53.36
PyrL2n3	SCZ	ENSG00000125409	TEKT3	-1.78537	0.493001	0.436506	0.663428	0.975168	-4.98961	FALSE	64518	tektin 3 [Source:HGNC Symbol;Acc:HGNC:14293]	protein_coding	40.81
PyrL2n3	SCZ	ENSG00000125430	HS3ST3B1	-1.12969	-1.12697	-1.11337	0.268268	0.93549	-4.69556	FALSE	9953	heparan sulfate-glucosamine 3-sulfotransferase 3B1 [Source:HGNC Symbol;Acc:HGNC:5198]	protein_coding	46
PyrL2n3	SCZ	ENSG00000125434	SLC25A35	-2.34243	-1.00444	-0.855688	0.394255	0.95945	-4.82312	FALSE	399512	solute carrier family 25 member 35 [Source:HGNC Symbol;Acc:HGNC:31921]	protein_coding	55.43
PyrL2n3	SCZ	ENSG00000125445	MRPS7	2.32305	-0.436715	-0.679942	0.498143	0.968656	-5.26685	FALSE	51081	mitochondrial ribosomal protein S7 [Source:HGNC Symbol;Acc:HGNC:14499]	protein_coding	50.48
PyrL2n3	SCZ	ENSG00000125447	GGA3	5.93582	0.0345322	0.246376	0.805906	0.988211	-6.61586	FALSE	23163	golgi associated, gamma adaptin ear containing, ARF binding protein 3 [Source:HGNC Symbol;Acc:HGNC:17079]	protein_coding	51.82
PyrL2n3	SCZ	ENSG00000125449	ARMC7	2.43662	-0.40794	-0.67832	0.499165	0.968656	-5.27423	FALSE	79637	armadillo repeat containing 7 [Source:HGNC Symbol;Acc:HGNC:26168]	protein_coding	51.99
PyrL2n3	SCZ	ENSG00000125450	NUP85	4.8187	-0.183106	-0.940665	0.349187	0.952104	-5.83199	FALSE	79902	nucleoporin 85 [Source:HGNC Symbol;Acc:HGNC:8734]	protein_coding	48.14
PyrL2n3	SCZ	ENSG00000125454	SLC25A19	0.0522827	0.571749	0.605014	0.546566	0.970901	-5.05982	FALSE	60386	solute carrier family 25 member 19 [Source:HGNC Symbol;Acc:HGNC:14409]	protein_coding	50.68
PyrL2n3	SCZ	ENSG00000125457	MIF4GD	-0.139119	0.209458	0.199717	0.842115	0.989553	-5.08461	FALSE	57409	MIF4G domain containing [Source:HGNC Symbol;Acc:HGNC:24030]	protein_coding	55.76
PyrL2n3	SCZ	ENSG00000125458	NT5C	-3.05734	-0.149494	-0.130986	0.896054	0.993974	-5.02666	FALSE	30833	5', 3'-nucleotidase, cytosolic [Source:HGNC Symbol;Acc:HGNC:17144]	protein_coding	65.43
PyrL2n3	SCZ	ENSG00000125459	MSTO1	1.43003	1.0156	1.41381	0.160584	0.888589	-4.55067	FALSE	55154	misato mitochondrial distribution and morphology regulator 1 [Source:HGNC Symbol;Acc:HGNC:29678]	protein_coding	46.31
PyrL2n3	SCZ	ENSG00000125462	MIR9-1HG	6.8656	-0.234293	-1.80604	0.0739789	0.848113	-5.30957	FALSE	10485	MIR9-1 host gene [Source:HGNC Symbol;Acc:HGNC:30780]	lncRNA	49.17
PyrL2n3	SCZ	ENSG00000125482	TTF1	3.41473	0.237248	0.770562	0.442818	0.964011	-5.51812	FALSE	7270	transcription termination factor 1 [Source:HGNC Symbol;Acc:HGNC:12397]	protein_coding	44.83
PyrL2n3	SCZ	ENSG00000125484	GTF3C4	4.24019	-0.253863	-0.991045	0.324101	0.946975	-5.64978	FALSE	9329	general transcription factor IIIC subunit 4 [Source:HGNC Symbol;Acc:HGNC:4667]	protein_coding	42.28
PyrL2n3	SCZ	ENSG00000125485	DDX31	4.05282	-0.405533	-1.57458	0.118573	0.884425	-4.8781	FALSE	64794	DEAD-box helicase 31 [Source:HGNC Symbol;Acc:HGNC:16715]	protein_coding	44.73
PyrL2n3	SCZ	ENSG00000125503	PPP1R12C	6.02312	0.0532355	0.365633	0.715426	0.981325	-6.59573	FALSE	54776	protein phosphatase 1 regulatory subunit 12C [Source:HGNC Symbol;Acc:HGNC:14947]	protein_coding	57.68
PyrL2n3	SCZ	ENSG00000125505	MBOAT7	7.05285	0.0722595	0.678401	0.499114	0.968656	-6.75229	FALSE	79143	membrane bound O-acyltransferase domain containing 7 [Source:HGNC Symbol;Acc:HGNC:15505]	protein_coding	55.03
PyrL2n3	SCZ	ENSG00000125510	OPRL1	3.26131	-0.248467	-0.59857	0.550839	0.971545	-5.58947	FALSE	4987	opioid related nociceptin receptor 1 [Source:HGNC Symbol;Acc:HGNC:8155]	protein_coding	60.24
PyrL2n3	SCZ	ENSG00000125520	SLC2A4RG	1.54522	-0.359152	-0.492936	0.623159	0.972804	-5.1938	FALSE	56731	SLC2A4 regulator [Source:HGNC Symbol;Acc:HGNC:15930]	protein_coding	67.44
PyrL2n3	SCZ	ENSG00000125534	PPDPF	5.16677	0.196859	0.966923	0.33596	0.947383	-5.95571	FALSE	79144	pancreatic progenitor cell differentiation and proliferation factor [Source:HGNC Symbol;Acc:HGNC:16142]	protein_coding	70.87
PyrL2n3	SCZ	ENSG00000125538	IL1B	-3.62313	0.971452	0.878444	0.381849	0.956704	-4.80554	FALSE	3553	interleukin 1 beta [Source:HGNC Symbol;Acc:HGNC:5992]	protein_coding	45.51
PyrL2n3	SCZ	ENSG00000125551	PLGLB2	-3.54369	1.19912	1.10085	0.273653	0.939071	-4.67834	FALSE	5342	plasminogen like B2 [Source:HGNC Symbol;Acc:HGNC:9073]	protein_coding	39.96
PyrL2n3	SCZ	ENSG00000125611	CHCHD5	-0.257818	-0.218632	-0.20511	0.837911	0.988909	-5.08414	FALSE	84269	coiled-coil-helix-coiled-coil-helix domain containing 5 [Source:HGNC Symbol;Acc:HGNC:17840]	protein_coding	53.69
PyrL2n3	SCZ	ENSG00000125629	INSIG2	3.92121	0.31157	1.11994	0.265472	0.93549	-5.41218	FALSE	51141	insulin induced gene 2 [Source:HGNC Symbol;Acc:HGNC:20452]	protein_coding	37.96
PyrL2n3	SCZ	ENSG00000125630	POLR1B	3.61814	-0.0138284	-0.0354226	0.971815	0.999232	-5.85034	FALSE	84172	RNA polymerase I subunit B [Source:HGNC Symbol;Acc:HGNC:20454]	protein_coding	42.07
PyrL2n3	SCZ	ENSG00000125631	HTR5BP	-0.946405	0.696718	0.798573	0.426467	0.963357	-4.89967	FALSE		5-hydroxytryptamine receptor 5B, pseudogene [Source:HGNC Symbol;Acc:HGNC:16291]	transcribed_unprocessed_pseudogene	40.43
PyrL2n3	SCZ	ENSG00000125633	CCDC93	6.27006	0.152434	1.20234	0.232125	0.923067	-6.04323	FALSE	54520	coiled-coil domain containing 93 [Source:HGNC Symbol;Acc:HGNC:25611]	protein_coding	42.78
PyrL2n3	SCZ	ENSG00000125637	PSD4	2.26523	-0.865259	-1.64275	0.103637	0.873749	-4.36231	FALSE	23550	pleckstrin and Sec7 domain containing 4 [Source:HGNC Symbol;Acc:HGNC:19096]	protein_coding	51.01
PyrL2n3	SCZ	ENSG00000125648	SLC25A23	6.65562	0.240228	1.98374	0.0500794	0.827488	-4.94424	FALSE	79085	solute carrier family 25 member 23 [Source:HGNC Symbol;Acc:HGNC:19375]	protein_coding	52.6
PyrL2n3	SCZ	ENSG00000125650	PSPN	-1.53641	-0.396849	-0.340534	0.734182	0.981325	-5.00937	FALSE	5623	persephin [Source:HGNC Symbol;Acc:HGNC:9579]	protein_coding	58.35
PyrL2n3	SCZ	ENSG00000125651	GTF2F1	5.64214	0.16802	0.892018	0.374566	0.956704	-6.17725	FALSE	2962	general transcription factor IIF subunit 1 [Source:HGNC Symbol;Acc:HGNC:4652]	protein_coding	54.75
PyrL2n3	SCZ	ENSG00000125652	ALKBH7	-0.841772	-0.308466	-0.253942	0.800072	0.987747	-5.05217	FALSE	84266	alkB homolog 7 [Source:HGNC Symbol;Acc:HGNC:21306]	protein_coding	65.36
PyrL2n3	SCZ	ENSG00000125656	CLPP	2.1301	0.261683	0.46939	0.639833	0.972804	-5.47385	FALSE	8192	caseinolytic mitochondrial matrix peptidase proteolytic subunit [Source:HGNC Symbol;Acc:HGNC:2084]	protein_coding	53.34
PyrL2n3	SCZ	ENSG00000125657	TNFSF9	-3.68234	-0.136056	-0.122944	0.902403	0.993974	-5.02667	FALSE	8744	TNF superfamily member 9 [Source:HGNC Symbol;Acc:HGNC:11939]	protein_coding	59.2
PyrL2n3	SCZ	ENSG00000125675	GRIA3	9.33918	-0.22233	-2.76293	0.00718584	0.665188	-4.09716	FALSE	2892	glutamate ionotropic receptor AMPA type subunit 3 [Source:HGNC Symbol;Acc:HGNC:4573]	protein_coding	39.27
PyrL2n3	SCZ	ENSG00000125676	THOC2	5.68135	-0.202986	-1.3081	0.193897	0.909509	-5.7263	FALSE	57187	THO complex 2 [Source:HGNC Symbol;Acc:HGNC:19073]	protein_coding	38.09
PyrL2n3	SCZ	ENSG00000125686	MED1	4.56796	-0.139169	-0.635948	0.526291	0.969036	-5.98924	FALSE	5469	mediator complex subunit 1 [Source:HGNC Symbol;Acc:HGNC:9234]	protein_coding	45.01
PyrL2n3	SCZ	ENSG00000125691	RPL23	3.91779	0.487525	1.52339	0.130879	0.887788	-4.8794	FALSE	9349	ribosomal protein L23 [Source:HGNC Symbol;Acc:HGNC:10316]	protein_coding	44.18
PyrL2n3	SCZ	ENSG00000125703	ATG4C	4.98008	-0.170948	-0.835819	0.405288	0.960763	-6.00868	FALSE	84938	autophagy related 4C cysteine peptidase [Source:HGNC Symbol;Acc:HGNC:16040]	protein_coding	35.44
PyrL2n3	SCZ	ENSG00000125726	CD70	-3.39581	-0.523897	-0.509678	0.611422	0.972804	-4.96686	FALSE	970	CD70 molecule [Source:HGNC Symbol;Acc:HGNC:11937]	protein_coding	48.3
PyrL2n3	SCZ	ENSG00000125730	C3	2.08944	-0.936243	-1.28007	0.20354	0.9164	-4.77539	FALSE	718	complement C3 [Source:HGNC Symbol;Acc:HGNC:1318]	protein_coding	51.26
PyrL2n3	SCZ	ENSG00000125734	GPR108	2.06441	0.305483	0.556209	0.579334	0.972482	-5.33907	FALSE	56927	G protein-coupled receptor 108 [Source:HGNC Symbol;Acc:HGNC:17829]	protein_coding	60.34
PyrL2n3	SCZ	ENSG00000125740	FOSB	2.29968	-0.387382	-0.67776	0.499519	0.968656	-5.29371	FALSE	2354	FosB proto-oncogene, AP-1 transcription factor subunit [Source:HGNC Symbol;Acc:HGNC:3797]	protein_coding	57.58
PyrL2n3	SCZ	ENSG00000125741	OPA3	3.72087	-0.0137184	-0.0366823	0.970813	0.999088	-5.96474	FALSE	80207	outer mitochondrial membrane lipid metabolism regulator OPA3 [Source:HGNC Symbol;Acc:HGNC:8142]	protein_coding	49.77
PyrL2n3	SCZ	ENSG00000125743	SNRPD2	1.09919	1.56625	2.09653	0.0386075	0.80079	-3.6689	FALSE	6633	small nuclear ribonucleoprotein D2 polypeptide [Source:HGNC Symbol;Acc:HGNC:11159]	protein_coding	52.25
PyrL2n3	SCZ	ENSG00000125744	RTN2	4.92041	-0.0426477	-0.1834	0.854863	0.990976	-6.24751	FALSE	6253	reticulon 2 [Source:HGNC Symbol;Acc:HGNC:10468]	protein_coding	54.11
PyrL2n3	SCZ	ENSG00000125746	EML2	4.9311	0.208966	0.911085	0.364484	0.954545	-5.90298	FALSE	24139	EMAP like 2 [Source:HGNC Symbol;Acc:HGNC:18035]	protein_coding	52.69
PyrL2n3	SCZ	ENSG00000125753	VASP	1.619	-0.136467	-0.197248	0.844041	0.990285	-5.30103	FALSE	7408	vasodilator stimulated phosphoprotein [Source:HGNC Symbol;Acc:HGNC:12652]	protein_coding	54.67
PyrL2n3	SCZ	ENSG00000125755	SYMPK	6.14172	0.136901	0.942399	0.348303	0.95186	-6.24881	FALSE	8189	symplekin scaffold protein [Source:HGNC Symbol;Acc:HGNC:22935]	protein_coding	51.53
PyrL2n3	SCZ	ENSG00000125772	GPCPD1	4.46049	-0.270214	-1.08952	0.278592	0.941855	-5.62057	FALSE	56261	glycerophosphocholine phosphodiesterase 1 [Source:HGNC Symbol;Acc:HGNC:26957]	protein_coding	39.23
PyrL2n3	SCZ	ENSG00000125775	SDCBP2	2.01641	0.0127575	0.0156838	0.987519	0.999322	-5.37969	FALSE	27111	syndecan binding protein 2 [Source:HGNC Symbol;Acc:HGNC:15756]	protein_coding	50.39
PyrL2n3	SCZ	ENSG00000125779	PANK2	5.57957	-0.103948	-0.641264	0.522846	0.969036	-6.35392	FALSE	80025	pantothenate kinase 2 [Source:HGNC Symbol;Acc:HGNC:15894]	protein_coding	45.01
PyrL2n3	SCZ	ENSG00000125787	GNRH2	-1.71762	-0.677479	-0.607666	0.544813	0.970656	-4.94662	FALSE	2797	gonadotropin releasing hormone 2 [Source:HGNC Symbol;Acc:HGNC:4420]	protein_coding	57.71
PyrL2n3	SCZ	ENSG00000125804	FAM182A	2.07489	0.212663	0.34256	0.732662	0.981325	-5.43763	FALSE	284800	family with sequence similarity 182 member A [Source:HGNC Symbol;Acc:HGNC:16222]	lncRNA	45.7
PyrL2n3	SCZ	ENSG00000125812	GZF1	3.48057	-0.199598	-0.498397	0.61932	0.972804	-5.68736	FALSE	64412	GDNF inducible zinc finger protein 1 [Source:HGNC Symbol;Acc:HGNC:15808]	protein_coding	44.84
PyrL2n3	SCZ	ENSG00000125814	NAPB	7.77773	0.166574	1.60676	0.111321	0.884023	-5.93287	FALSE	63908	NSF attachment protein beta [Source:HGNC Symbol;Acc:HGNC:15751]	protein_coding	40.72
PyrL2n3	SCZ	ENSG00000125817	CENPB	3.75543	-0.374799	-1.17833	0.241516	0.926703	-5.23916	FALSE	1059	centromere protein B [Source:HGNC Symbol;Acc:HGNC:1852]	protein_coding	66.51
PyrL2n3	SCZ	ENSG00000125818	PSMF1	6.17346	-0.0296099	-0.227501	0.820508	0.988868	-6.70046	FALSE	9491	proteasome inhibitor subunit 1 [Source:HGNC Symbol;Acc:HGNC:9571]	protein_coding	45.44
PyrL2n3	SCZ	ENSG00000125821	DTD1	3.4776	0.185069	0.502117	0.61671	0.972804	-5.72596	FALSE	92675	D-aminoacyl-tRNA deacylase 1 [Source:HGNC Symbol;Acc:HGNC:16219]	protein_coding	43.1
PyrL2n3	SCZ	ENSG00000125826	RBCK1	5.46929	-0.0671007	-0.390118	0.697295	0.981325	-6.45161	FALSE	10616	RANBP2-type and C3HC4-type zinc finger containing 1 [Source:HGNC Symbol;Acc:HGNC:15864]	protein_coding	51.27
PyrL2n3	SCZ	ENSG00000125827	TMX4	6.84752	-0.0233146	-0.196215	0.844848	0.990285	-6.90546	FALSE	56255	thioredoxin related transmembrane protein 4 [Source:HGNC Symbol;Acc:HGNC:25237]	protein_coding	37.73
PyrL2n3	SCZ	ENSG00000125834	STK35	5.67115	0.0318221	0.212514	0.832147	0.988909	-6.5544	FALSE	140901	serine/threonine kinase 35 [Source:HGNC Symbol;Acc:HGNC:16254]	protein_coding	48.09
PyrL2n3	SCZ	ENSG00000125835	SNRPB	3.07163	-0.955164	-2.25893	0.0261012	0.78228	-3.46362	FALSE	6628	small nuclear ribonucleoprotein polypeptides B and B1 [Source:HGNC Symbol;Acc:HGNC:11153]	protein_coding	46.19
PyrL2n3	SCZ	ENSG00000125841	NRSN2	6.27031	-0.0947925	-0.783391	0.435285	0.963509	-6.45468	FALSE	80023	neurensin 2 [Source:HGNC Symbol;Acc:HGNC:16229]	protein_coding	51.94
PyrL2n3	SCZ	ENSG00000125843	AP5S1	2.00821	0.217777	0.408802	0.683576	0.980318	-5.45851	FALSE	55317	adaptor related protein complex 5 subunit sigma 1 [Source:HGNC Symbol;Acc:HGNC:15875]	protein_coding	51.08
PyrL2n3	SCZ	ENSG00000125844	RRBP1	4.33464	-0.228611	-0.916027	0.361899	0.954545	-5.71809	FALSE	6238	ribosome binding protein 1 [Source:HGNC Symbol;Acc:HGNC:10448]	protein_coding	52.51
PyrL2n3	SCZ	ENSG00000125845	BMP2	-2.64571	1.45927	1.30832	0.193822	0.909509	-4.53951	FALSE	650	bone morphogenetic protein 2 [Source:HGNC Symbol;Acc:HGNC:1069]	protein_coding	43.74
PyrL2n3	SCZ	ENSG00000125846	ZNF133	3.43073	-0.131225	-0.38212	0.703199	0.981325	-5.74947	FALSE	7692	zinc finger protein 133 [Source:HGNC Symbol;Acc:HGNC:12917]	protein_coding	40.41
PyrL2n3	SCZ	ENSG00000125848	FLRT3	2.86307	-0.321762	-0.726629	0.469184	0.968403	-5.41735	FALSE	23767	fibronectin leucine rich transmembrane protein 3 [Source:HGNC Symbol;Acc:HGNC:3762]	protein_coding	35.11
PyrL2n3	SCZ	ENSG00000125850	OVOL2	3.67037	-0.580639	-1.44106	0.152751	0.887972	-4.94251	FALSE	58495	ovo like zinc finger 2 [Source:HGNC Symbol;Acc:HGNC:15804]	protein_coding	46.79
PyrL2n3	SCZ	ENSG00000125851	PCSK2	8.63229	-0.019854	-0.200891	0.841283	0.989349	-7.46873	FALSE	5126	proprotein convertase subtilisin/kexin type 2 [Source:HGNC Symbol;Acc:HGNC:8744]	protein_coding	41.47
PyrL2n3	SCZ	ENSG00000125863	MKKS	3.09948	-0.651026	-1.51702	0.132477	0.887788	-4.73722	FALSE	8195	MKKS centrosomal shuttling protein [Source:HGNC Symbol;Acc:HGNC:7108]	protein_coding	38.18
PyrL2n3	SCZ	ENSG00000125864	BFSP1	2.68443	0.201602	0.422965	0.673247	0.978838	-5.53258	FALSE	631	beaded filament structural protein 1 [Source:HGNC Symbol;Acc:HGNC:1040]	protein_coding	44.74
PyrL2n3	SCZ	ENSG00000125868	DSTN	6.64327	0.0299861	0.207902	0.835736	0.988909	-6.83352	FALSE	11034	destrin, actin depolymerizing factor [Source:HGNC Symbol;Acc:HGNC:15750]	protein_coding	39.41
PyrL2n3	SCZ	ENSG00000125869	LAMP5	4.24692	0.397109	0.640241	0.5241	0.969036	-5.97277	FALSE	24141	lysosomal associated membrane protein family member 5 [Source:HGNC Symbol;Acc:HGNC:16097]	protein_coding	42.77
PyrL2n3	SCZ	ENSG00000125870	SNRPB2	2.3015	0.565126	0.997837	0.320813	0.946975	-5.10753	FALSE	6629	small nuclear ribonucleoprotein polypeptide B2 [Source:HGNC Symbol;Acc:HGNC:11155]	protein_coding	38.18
PyrL2n3	SCZ	ENSG00000125872	LRRN4	-1.35478	-2.10037	-1.84997	0.0673278	0.847643	-4.03211	FALSE	164312	leucine rich repeat neuronal 4 [Source:HGNC Symbol;Acc:HGNC:16208]	protein_coding	51.07
PyrL2n3	SCZ	ENSG00000125875	TBC1D20	4.96624	-0.0464412	-0.237417	0.812828	0.988805	-6.32632	FALSE	128637	TBC1 domain family member 20 [Source:HGNC Symbol;Acc:HGNC:16133]	protein_coding	48.23
PyrL2n3	SCZ	ENSG00000125877	ITPA	3.34101	-0.913454	-2.69333	0.00832122	0.676338	-2.5847	FALSE	3704	inosine triphosphatase [Source:HGNC Symbol;Acc:HGNC:6176]	protein_coding	50.89
PyrL2n3	SCZ	ENSG00000125879	OTOR	-3.68158	1.42321	1.45994	0.147501	0.887788	-4.41514	FALSE	56914	otoraplin [Source:HGNC Symbol;Acc:HGNC:8517]	protein_coding	41.74
PyrL2n3	SCZ	ENSG00000125885	MCM8	-2.28866	0.3968	0.354739	0.723547	0.981325	-4.99975	FALSE	84515	minichromosome maintenance 8 homologous recombination repair factor [Source:HGNC Symbol;Acc:HGNC:16147]	protein_coding	39.4
PyrL2n3	SCZ	ENSG00000125888	BANF2	-3.14193	1.37822	1.33687	0.184357	0.907526	-4.51628	FALSE	140836	BANF family member 2 [Source:HGNC Symbol;Acc:HGNC:16172]	protein_coding	47.87
PyrL2n3	SCZ	ENSG00000125895	TMEM74B	1.2193	-0.370198	-0.435329	0.66428	0.975365	-5.21429	FALSE	55321	transmembrane protein 74B [Source:HGNC Symbol;Acc:HGNC:15893]	protein_coding	55.74
PyrL2n3	SCZ	ENSG00000125898	FAM110A	-1.48187	-0.263456	-0.239774	0.811006	0.988805	-5.03216	FALSE	83541	family with sequence similarity 110 member A [Source:HGNC Symbol;Acc:HGNC:16188]	protein_coding	51.88
PyrL2n3	SCZ	ENSG00000125899	LINC02871	-3.15496	0.885616	0.934903	0.352134	0.952598	-4.78973	FALSE		long intergenic non-protein coding RNA 2871 [Source:HGNC Symbol;Acc:HGNC:16180]	lncRNA	38.02
PyrL2n3	SCZ	ENSG00000125901	MRPS26	3.89811	-0.173495	-0.574526	0.566927	0.972376	-5.85678	FALSE	64949	mitochondrial ribosomal protein S26 [Source:HGNC Symbol;Acc:HGNC:14045]	protein_coding	60.25
PyrL2n3	SCZ	ENSG00000125912	NCLN	5.20298	-0.127146	-0.672877	0.502607	0.968656	-6.20251	FALSE	56926	nicalin [Source:HGNC Symbol;Acc:HGNC:26923]	protein_coding	60.96
PyrL2n3	SCZ	ENSG00000125944	HNRNPR	5.97024	0.04158	0.302379	0.763003	0.983324	-6.61404	FALSE	10236	heterogeneous nuclear ribonucleoprotein R [Source:HGNC Symbol;Acc:HGNC:5047]	protein_coding	38.85
PyrL2n3	SCZ	ENSG00000125945	ZNF436	3.33679	-0.312392	-0.714912	0.476361	0.968656	-5.56109	FALSE	80818	zinc finger protein 436 [Source:HGNC Symbol;Acc:HGNC:20814]	protein_coding	46.42
PyrL2n3	SCZ	ENSG00000125952	MAX	5.1552	-0.0477485	-0.278761	0.781015	0.98482	-6.39267	FALSE	4149	MYC associated factor X [Source:HGNC Symbol;Acc:HGNC:6913]	protein_coding	44.69
PyrL2n3	SCZ	ENSG00000125954	CHURC1-FNTB	-0.223092	0.186788	0.190533	0.849285	0.990419	-5.08994	FALSE	100529261	CHURC1-FNTB readthrough [Source:HGNC Symbol;Acc:HGNC:42960]	protein_coding	44.95
PyrL2n3	SCZ	ENSG00000125962	ARMCX5	2.55304	-0.408438	-0.705773	0.482002	0.968656	-5.2661	FALSE	64860	armadillo repeat containing X-linked 5 [Source:HGNC Symbol;Acc:HGNC:25772]	protein_coding	45.27
PyrL2n3	SCZ	ENSG00000125966	MMP24	3.73703	-0.281137	-0.96748	0.335683	0.947383	-5.47976	FALSE	10893	matrix metallopeptidase 24 [Source:HGNC Symbol;Acc:HGNC:7172]	protein_coding	49.13
PyrL2n3	SCZ	ENSG00000125967	NECAB3	4.69977	-0.543351	-2.35127	0.0207092	0.782059	-3.60657	FALSE	63941	N-terminal EF-hand calcium binding protein 3 [Source:HGNC Symbol;Acc:HGNC:15851]	protein_coding	59.54
PyrL2n3	SCZ	ENSG00000125970	RALY	5.46782	0.124906	0.7146	0.476553	0.968656	-6.2481	FALSE	22913	RALY heterogeneous nuclear ribonucleoprotein [Source:HGNC Symbol;Acc:HGNC:15921]	protein_coding	44.86
PyrL2n3	SCZ	ENSG00000125971	DYNLRB1	0.844327	0.371554	0.41256	0.680829	0.979785	-5.15329	FALSE	83658	dynein light chain roadblock-type 1 [Source:HGNC Symbol;Acc:HGNC:15468]	protein_coding	48.33
PyrL2n3	SCZ	ENSG00000125977	EIF2S2	4.2561	0.11361	0.415559	0.67864	0.979171	-6.0003	FALSE	8894	eukaryotic translation initiation factor 2 subunit beta [Source:HGNC Symbol;Acc:HGNC:3266]	protein_coding	42.17
PyrL2n3	SCZ	ENSG00000125991	ERGIC3	4.64704	-0.084419	-0.40038	0.689747	0.981325	-6.145	FALSE	51614	ERGIC and golgi 3 [Source:HGNC Symbol;Acc:HGNC:15927]	protein_coding	50.91
PyrL2n3	SCZ	ENSG00000125995	ROMO1	-1.91903	-1.31651	-1.05467	0.294167	0.945248	-4.71451	FALSE	140823	reactive oxygen species modulator 1 [Source:HGNC Symbol;Acc:HGNC:16185]	protein_coding	50.26
PyrL2n3	SCZ	ENSG00000125997	BPIFB9P	2.45538	-0.576863	-1.05887	0.292261	0.945248	-5.03248	FALSE		BPI fold containing family B member 9, pseudogene [Source:HGNC Symbol;Acc:HGNC:16109]	transcribed_unitary_pseudogene	49.87
PyrL2n3	SCZ	ENSG00000125999	BPIFB1	1.22459	-0.406733	-0.553153	0.581417	0.972551	-5.20306	FALSE	92747	BPI fold containing family B member 1 [Source:HGNC Symbol;Acc:HGNC:16108]	protein_coding	50.84
PyrL2n3	SCZ	ENSG00000126001	CEP250	6.3347	0.111179	0.707671	0.480827	0.968656	-6.51273	FALSE	11190	centrosomal protein 250 [Source:HGNC Symbol;Acc:HGNC:1859]	protein_coding	47.9
PyrL2n3	SCZ	ENSG00000126003	PLAGL2	3.57247	0.415016	1.2081	0.229914	0.923067	-5.17091	FALSE	5326	PLAG1 like zinc finger 2 [Source:HGNC Symbol;Acc:HGNC:9047]	protein_coding	48.45
PyrL2n3	SCZ	ENSG00000126005	MMP24OS	4.35739	0.305421	1.38838	0.168164	0.894828	-5.20018	FALSE	101410538	MMP24 opposite strand [Source:HGNC Symbol;Acc:HGNC:44421]	protein_coding	47.16
PyrL2n3	SCZ	ENSG00000126010	GRPR	-3.07663	0.129415	0.123364	0.902071	0.993974	-5.04047	FALSE	2925	gastrin releasing peptide receptor [Source:HGNC Symbol;Acc:HGNC:4609]	protein_coding	38.75
PyrL2n3	SCZ	ENSG00000126012	KDM5C	6.41923	-0.19548	-1.61153	0.110276	0.882123	-5.53602	FALSE	8242	lysine demethylase 5C [Source:HGNC Symbol;Acc:HGNC:11114]	protein_coding	46.95
PyrL2n3	SCZ	ENSG00000126016	AMOT	4.6897	-0.205173	-0.742502	0.459557	0.967007	-5.99453	FALSE	154796	angiomotin [Source:HGNC Symbol;Acc:HGNC:17810]	protein_coding	41.97
PyrL2n3	SCZ	ENSG00000126062	TMEM115	3.04247	-0.66744	-1.50362	0.135891	0.887788	-4.68898	FALSE	11070	transmembrane protein 115 [Source:HGNC Symbol;Acc:HGNC:30055]	protein_coding	57.29
PyrL2n3	SCZ	ENSG00000126067	PSMB2	4.82295	-0.0963192	-0.476559	0.634736	0.972804	-6.21777	FALSE	5690	proteasome 20S subunit beta 2 [Source:HGNC Symbol;Acc:HGNC:9539]	protein_coding	40.99
PyrL2n3	SCZ	ENSG00000126070	AGO3	5.86075	0.0657707	0.477605	0.633994	0.972804	-6.55771	FALSE	192669	argonaute RISC catalytic component 3 [Source:HGNC Symbol;Acc:HGNC:18421]	protein_coding	38.75
PyrL2n3	SCZ	ENSG00000126088	UROD	3.41651	0.501947	1.39886	0.165007	0.890528	-4.92881	FALSE	7389	uroporphyrinogen decarboxylase [Source:HGNC Symbol;Acc:HGNC:12591]	protein_coding	53.72
PyrL2n3	SCZ	ENSG00000126091	ST3GAL3	3.78267	0.225578	0.882706	0.379553	0.956704	-5.56303	FALSE	6487	ST3 beta-galactoside alpha-2,3-sialyltransferase 3 [Source:HGNC Symbol;Acc:HGNC:10866]	protein_coding	44.35
PyrL2n3	SCZ	ENSG00000126106	TMEM53	2.81029	0.199928	0.386923	0.699651	0.981325	-5.51104	FALSE	79639	transmembrane protein 53 [Source:HGNC Symbol;Acc:HGNC:26186]	protein_coding	51.53
PyrL2n3	SCZ	ENSG00000126107	HECTD3	4.8718	-0.151761	-0.75176	0.453995	0.965833	-6.01777	FALSE	79654	HECT domain E3 ubiquitin protein ligase 3 [Source:HGNC Symbol;Acc:HGNC:26117]	protein_coding	56.65
PyrL2n3	SCZ	ENSG00000126214	KLC1	7.01548	-0.022237	-0.174065	0.862173	0.992188	-6.94598	FALSE	3831	kinesin light chain 1 [Source:HGNC Symbol;Acc:HGNC:6387]	protein_coding	49.58
PyrL2n3	SCZ	ENSG00000126215	XRCC3	-0.925293	0.671247	0.593403	0.554277	0.971545	-4.98643	FALSE	7517	X-ray repair cross complementing 3 [Source:HGNC Symbol;Acc:HGNC:12830]	protein_coding	59.79
PyrL2n3	SCZ	ENSG00000126216	TUBGCP3	5.93165	-0.149286	-1.00349	0.318094	0.946975	-6.1306	FALSE	10426	tubulin gamma complex associated protein 3 [Source:HGNC Symbol;Acc:HGNC:18598]	protein_coding	42.88
PyrL2n3	SCZ	ENSG00000126217	MCF2L	8.28426	-0.0210584	-0.222998	0.824	0.988868	-7.35709	FALSE	23263	MCF.2 cell line derived transforming sequence like [Source:HGNC Symbol;Acc:HGNC:14576]	protein_coding	54.36
PyrL2n3	SCZ	ENSG00000126218	F10	-0.120169	-1.44408	-1.50311	0.136023	0.887788	-4.39815	FALSE	2159	coagulation factor X [Source:HGNC Symbol;Acc:HGNC:3528]	protein_coding	48.54
PyrL2n3	SCZ	ENSG00000126226	PCID2	5.40981	0.0563655	0.317214	0.751756	0.981325	-6.42441	FALSE	55795	PCI domain containing 2 [Source:HGNC Symbol;Acc:HGNC:25653]	protein_coding	43.4
PyrL2n3	SCZ	ENSG00000126231	PROZ	-0.97172	0.410268	0.366485	0.714792	0.981325	-5.04178	FALSE	8858	protein Z, vitamin K dependent plasma glycoprotein [Source:HGNC Symbol;Acc:HGNC:9460]	protein_coding	50.83
PyrL2n3	SCZ	ENSG00000126243	LRFN3	5.24512	0.174188	0.912669	0.363654	0.954545	-5.99647	FALSE	79414	leucine rich repeat and fibronectin type III domain containing 3 [Source:HGNC Symbol;Acc:HGNC:28370]	protein_coding	56.69
PyrL2n3	SCZ	ENSG00000126247	CAPNS1	6.13036	0.0896496	0.560074	0.576705	0.972376	-6.55357	FALSE	826	calpain small subunit 1 [Source:HGNC Symbol;Acc:HGNC:1481]	protein_coding	53.78
PyrL2n3	SCZ	ENSG00000126249	PDCD2L	1.10871	0.0372904	0.0512599	0.959223	0.998206	-5.2712	FALSE	84306	programmed cell death 2 like [Source:HGNC Symbol;Acc:HGNC:28194]	protein_coding	45.05
PyrL2n3	SCZ	ENSG00000126254	RBM42	3.26187	0.271715	0.741801	0.45998	0.967047	-5.5429	FALSE	79171	RNA binding motif protein 42 [Source:HGNC Symbol;Acc:HGNC:28117]	protein_coding	53.79
PyrL2n3	SCZ	ENSG00000126259	KIRREL2	-1.8656	1.79731	1.61387	0.109767	0.882123	-4.27847	FALSE	84063	kirre like nephrin family adhesion molecule 2 [Source:HGNC Symbol;Acc:HGNC:18816]	protein_coding	56.39
PyrL2n3	SCZ	ENSG00000126261	UBA2	5.79374	-0.110622	-0.810641	0.419534	0.963357	-6.27504	FALSE	10054	ubiquitin like modifier activating enzyme 2 [Source:HGNC Symbol;Acc:HGNC:30661]	protein_coding	42.17
PyrL2n3	SCZ	ENSG00000126267	COX6B1	3.93875	0.32498	0.931204	0.354034	0.9528	-5.54286	FALSE	1340	cytochrome c oxidase subunit 6B1 [Source:HGNC Symbol;Acc:HGNC:2280]	protein_coding	48.83
PyrL2n3	SCZ	ENSG00000126351	THRA	7.65753	0.00619825	0.0652142	0.948136	0.998108	-7.16328	FALSE	7067	thyroid hormone receptor alpha [Source:HGNC Symbol;Acc:HGNC:11796]	protein_coding	54.9
PyrL2n3	SCZ	ENSG00000126368	NR1D1	5.18684	0.51911	2.01413	0.0467338	0.814662	-4.45217	FALSE	9572	nuclear receptor subfamily 1 group D member 1 [Source:HGNC Symbol;Acc:HGNC:7962]	protein_coding	56.53
PyrL2n3	SCZ	ENSG00000126391	FRMD8	4.15351	-0.0476061	-0.176207	0.860495	0.991774	-6.01453	FALSE	83786	FERM domain containing 8 [Source:HGNC Symbol;Acc:HGNC:25462]	protein_coding	56.25
PyrL2n3	SCZ	ENSG00000126432	PRDX5	5.47369	-0.155152	-0.708691	0.480197	0.968656	-6.29107	FALSE	25824	peroxiredoxin 5 [Source:HGNC Symbol;Acc:HGNC:9355]	protein_coding	57.3
PyrL2n3	SCZ	ENSG00000126456	IRF3	0.657093	-1.65876	-1.66186	0.0997327	0.873749	-4.23282	FALSE	3661	interferon regulatory factor 3 [Source:HGNC Symbol;Acc:HGNC:6118]	protein_coding	57.17
PyrL2n3	SCZ	ENSG00000126457	PRMT1	3.64794	0.166364	0.511313	0.610281	0.972804	-5.76778	FALSE	3276	protein arginine methyltransferase 1 [Source:HGNC Symbol;Acc:HGNC:5187]	protein_coding	58.23
PyrL2n3	SCZ	ENSG00000126458	RRAS	-2.42055	-1.84551	-1.58449	0.116301	0.884425	-4.30615	FALSE	6237	RAS related [Source:HGNC Symbol;Acc:HGNC:10447]	protein_coding	59.05
PyrL2n3	SCZ	ENSG00000126461	SCAF1	6.53812	0.247689	1.77025	0.0797912	0.854157	-5.27902	FALSE	58506	SR-related CTD associated factor 1 [Source:HGNC Symbol;Acc:HGNC:30403]	protein_coding	58.14
PyrL2n3	SCZ	ENSG00000126464	PRR12	6.24563	0.115037	0.753959	0.452679	0.965833	-6.4495	FALSE	57479	proline rich 12 [Source:HGNC Symbol;Acc:HGNC:29217]	protein_coding	55.73
PyrL2n3	SCZ	ENSG00000126467	TSKS	-3.88229	0.946479	0.952603	0.343132	0.948843	-4.77359	FALSE	60385	testis specific serine kinase substrate [Source:HGNC Symbol;Acc:HGNC:30719]	protein_coding	51.35
PyrL2n3	SCZ	ENSG00000126500	FLRT1	4.23123	-0.203889	-0.654297	0.514451	0.968875	-5.84592	FALSE	23769	fibronectin leucine rich transmembrane protein 1 [Source:HGNC Symbol;Acc:HGNC:3760]	protein_coding	58.17
PyrL2n3	SCZ	ENSG00000126522	ASL	3.05258	-0.122263	-0.316415	0.75236	0.981325	-5.61948	FALSE	435	argininosuccinate lyase [Source:HGNC Symbol;Acc:HGNC:746]	protein_coding	54.28
PyrL2n3	SCZ	ENSG00000126524	SBDS	3.87312	0.502293	1.73076	0.0866391	0.863807	-4.57811	FALSE	51119	SBDS ribosome maturation factor [Source:HGNC Symbol;Acc:HGNC:19440]	protein_coding	43.01
PyrL2n3	SCZ	ENSG00000126562	WNK4	-2.59216	-1.62744	-1.59037	0.114968	0.884425	-4.30032	FALSE	65266	WNK lysine deficient protein kinase 4 [Source:HGNC Symbol;Acc:HGNC:14544]	protein_coding	53.96
PyrL2n3	SCZ	ENSG00000126581	BECN1	4.5786	-0.418118	-2.11299	0.0371393	0.794912	-4.08633	FALSE	8678	beclin 1 [Source:HGNC Symbol;Acc:HGNC:1034]	protein_coding	44.97
PyrL2n3	SCZ	ENSG00000126583	PRKCG	7.71885	0.0201879	0.156654	0.875884	0.992954	-7.16467	FALSE	5582	protein kinase C gamma [Source:HGNC Symbol;Acc:HGNC:9402]	protein_coding	52.9
PyrL2n3	SCZ	ENSG00000126602	TRAP1	5.69922	0.0869013	0.520001	0.604234	0.972804	-6.45214	FALSE	10131	TNF receptor associated protein 1 [Source:HGNC Symbol;Acc:HGNC:16264]	protein_coding	50.86
PyrL2n3	SCZ	ENSG00000126603	GLIS2	0.707731	-0.883983	-0.927156	0.356121	0.953598	-4.88444	FALSE	84662	GLIS family zinc finger 2 [Source:HGNC Symbol;Acc:HGNC:29450]	protein_coding	62.05
PyrL2n3	SCZ	ENSG00000126653	NSRP1	4.39463	0.199514	0.809825	0.42	0.963357	-5.88063	FALSE	84081	nuclear speckle splicing regulatory protein 1 [Source:HGNC Symbol;Acc:HGNC:25305]	protein_coding	38.57
PyrL2n3	SCZ	ENSG00000126698	DNAJC8	4.56659	0.0713518	0.284675	0.776493	0.98482	-6.15682	FALSE	22826	DnaJ heat shock protein family (Hsp40) member C8 [Source:HGNC Symbol;Acc:HGNC:15470]	protein_coding	43.16
PyrL2n3	SCZ	ENSG00000126705	AHDC1	7.7594	-0.183995	-1.71605	0.0893089	0.866536	-5.73494	FALSE	27245	AT-hook DNA binding motif containing 1 [Source:HGNC Symbol;Acc:HGNC:25230]	protein_coding	56.39
PyrL2n3	SCZ	ENSG00000126709	IFI6	2.28846	0.393208	0.720069	0.473194	0.968403	-5.28664	FALSE	2537	interferon alpha inducible protein 6 [Source:HGNC Symbol;Acc:HGNC:4054]	protein_coding	50.06
PyrL2n3	SCZ	ENSG00000126733	DACH2	5.01186	0.0883363	0.425512	0.671395	0.978156	-6.26559	FALSE	117154	dachshund family transcription factor 2 [Source:HGNC Symbol;Acc:HGNC:16814]	protein_coding	35.88
PyrL2n3	SCZ	ENSG00000126746	ZNF384	4.15066	0.125208	0.496247	0.62083	0.972804	-5.93549	FALSE	171017	zinc finger protein 384 [Source:HGNC Symbol;Acc:HGNC:11955]	protein_coding	46.35
PyrL2n3	SCZ	ENSG00000126749	EMG1	2.18408	-0.614554	-1.19529	0.234854	0.923538	-4.85864	FALSE	10436	EMG1 N1-specific pseudouridine methyltransferase [Source:HGNC Symbol;Acc:HGNC:16912]	protein_coding	48.27
PyrL2n3	SCZ	ENSG00000126756	UXT	1.2739	-0.210509	-0.258642	0.796454	0.987484	-5.20143	FALSE	8409	ubiquitously expressed prefoldin like chaperone [Source:HGNC Symbol;Acc:HGNC:12641]	protein_coding	45.02
PyrL2n3	SCZ	ENSG00000126759	CFP	-1.91916	-0.420298	-0.361401	0.718577	0.981325	-5.0066	FALSE	5199	complement factor properdin [Source:HGNC Symbol;Acc:HGNC:8864]	protein_coding	55.37
PyrL2n3	SCZ	ENSG00000126767	ELK1	5.77785	0.469952	2.79062	0.0063222	0.618548	-2.91144	FALSE	2002	ETS transcription factor ELK1 [Source:HGNC Symbol;Acc:HGNC:3321]	protein_coding	49.22
PyrL2n3	SCZ	ENSG00000126768	TIMM17B	1.03485	0.206682	0.243874	0.807838	0.988713	-5.23463	FALSE	10245	translocase of inner mitochondrial membrane 17B [Source:HGNC Symbol;Acc:HGNC:17310]	protein_coding	52.95
PyrL2n3	SCZ	ENSG00000126773	PCNX4	5.8985	-0.209929	-1.25268	0.213299	0.922417	-5.86064	FALSE	64430	pecanex 4 [Source:HGNC Symbol;Acc:HGNC:20349]	protein_coding	37.99
PyrL2n3	SCZ	ENSG00000126775	ATG14	4.84417	-0.312335	-1.28098	0.203221	0.9164	-5.51126	FALSE	22863	autophagy related 14 [Source:HGNC Symbol;Acc:HGNC:19962]	protein_coding	41.78
PyrL2n3	SCZ	ENSG00000126777	KTN1	6.35031	0.104273	0.85231	0.396118	0.95945	-6.41266	FALSE	3895	kinectin 1 [Source:HGNC Symbol;Acc:HGNC:6467]	protein_coding	37.04
PyrL2n3	SCZ	ENSG00000126785	RHOJ	2.84264	0.308112	0.577297	0.565061	0.972376	-5.42431	FALSE	57381	ras homolog family member J [Source:HGNC Symbol;Acc:HGNC:688]	protein_coding	40.34
PyrL2n3	SCZ	ENSG00000126787	DLGAP5	-3.05439	1.58639	1.59141	0.114734	0.884425	-4.29931	FALSE	9787	DLG associated protein 5 [Source:HGNC Symbol;Acc:HGNC:16864]	protein_coding	39.09
PyrL2n3	SCZ	ENSG00000126790	L3HYPDH	4.97127	-0.210785	-1.11995	0.265471	0.93549	-5.7196	FALSE	112849	trans-L-3-hydroxyproline dehydratase [Source:HGNC Symbol;Acc:HGNC:20488]	protein_coding	42.5
PyrL2n3	SCZ	ENSG00000126803	HSPA2	-1.26314	-2.81442	-2.66708	0.00895112	0.684191	-2.9582	FALSE	3306	heat shock protein family A (Hsp70) member 2 [Source:HGNC Symbol;Acc:HGNC:5235]	protein_coding	45.54
PyrL2n3	SCZ	ENSG00000126804	ZBTB1	4.13678	0.23487	0.89841	0.371166	0.956051	-5.7315	FALSE	22890	zinc finger and BTB domain containing 1 [Source:HGNC Symbol;Acc:HGNC:20259]	protein_coding	39.55
PyrL2n3	SCZ	ENSG00000126814	TRMT5	2.06903	-0.116389	-0.1771	0.859795	0.991774	-5.36445	FALSE	57570	tRNA methyltransferase 5 [Source:HGNC Symbol;Acc:HGNC:23141]	protein_coding	37.4
PyrL2n3	SCZ	ENSG00000126821	SGPP1	4.27394	-0.116856	-0.431805	0.666831	0.976559	-6.02056	FALSE	81537	sphingosine-1-phosphate phosphatase 1 [Source:HGNC Symbol;Acc:HGNC:17720]	protein_coding	39.68
PyrL2n3	SCZ	ENSG00000126822	PLEKHG3	1.25103	0.330523	0.414834	0.679169	0.979171	-5.25757	FALSE	26030	pleckstrin homology and RhoGEF domain containing G3 [Source:HGNC Symbol;Acc:HGNC:20364]	protein_coding	52.94
PyrL2n3	SCZ	ENSG00000126838	PZP	4.28079	0.0291063	0.114886	0.90877	0.994964	-6.10585	FALSE	5858	PZP alpha-2-macroglobulin like [Source:HGNC Symbol;Acc:HGNC:9750]	protein_coding	38.2
PyrL2n3	SCZ	ENSG00000126856	PRDM7	-2.7804	1.70677	1.61153	0.110276	0.882123	-4.28025	FALSE	11105	PR/SET domain 7 [Source:HGNC Symbol;Acc:HGNC:9351]	protein_coding	44.12
PyrL2n3	SCZ	ENSG00000126858	RHOT1	6.37343	0.0442963	0.376162	0.707609	0.981325	-6.72731	FALSE	55288	ras homolog family member T1 [Source:HGNC Symbol;Acc:HGNC:21168]	protein_coding	42.18
PyrL2n3	SCZ	ENSG00000126861	OMG	3.76615	0.209757	0.649906	0.517272	0.969036	-5.76924	FALSE	4974	oligodendrocyte myelin glycoprotein [Source:HGNC Symbol;Acc:HGNC:8135]	protein_coding	38.2
PyrL2n3	SCZ	ENSG00000126861	OMG	3.76615	0.209757	0.649906	0.517272	0.969036	-5.76924	FALSE	101927057	oligodendrocyte myelin glycoprotein [Source:HGNC Symbol;Acc:HGNC:8135]	protein_coding	38.2
PyrL2n3	SCZ	ENSG00000126870	DYNC2I1	7.40772	0.0651159	0.717322	0.47488	0.96843	-6.83825	FALSE	55112	dynein 2 intermediate chain 1 [Source:HGNC Symbol;Acc:HGNC:21862]	protein_coding	46.03
PyrL2n3	SCZ	ENSG00000126878	AIF1L	-0.974337	-0.635481	-0.602032	0.548542	0.971545	-4.99344	FALSE	83543	allograft inflammatory factor 1 like [Source:HGNC Symbol;Acc:HGNC:28904]	protein_coding	53.82
PyrL2n3	SCZ	ENSG00000126882	FAM78A	2.6525	-0.88022	-1.81028	0.073314	0.848113	-4.1789	FALSE	286336	family with sequence similarity 78 member A [Source:HGNC Symbol;Acc:HGNC:25465]	protein_coding	54.91
PyrL2n3	SCZ	ENSG00000126883	NUP214	6.00166	0.257764	1.97029	0.0516235	0.830125	-4.80672	FALSE	8021	nucleoporin 214 [Source:HGNC Symbol;Acc:HGNC:8064]	protein_coding	42.09
PyrL2n3	SCZ	ENSG00000126895	AVPR2	-4.06359	-0.219654	-0.208309	0.83542	0.988909	-5.02425	FALSE	554	arginine vasopressin receptor 2 [Source:HGNC Symbol;Acc:HGNC:897]	protein_coding	62.86
PyrL2n3	SCZ	ENSG00000126903	SLC10A3	-1.0742	-0.562377	-0.482413	0.630587	0.972804	-4.99398	FALSE	8273	solute carrier family 10 member 3 [Source:HGNC Symbol;Acc:HGNC:22979]	protein_coding	60.86
PyrL2n3	SCZ	ENSG00000126934	MAP2K2	6.22102	0.0423088	0.276534	0.78272	0.984906	-6.68924	FALSE	5605	mitogen-activated protein kinase kinase 2 [Source:HGNC Symbol;Acc:HGNC:6842]	protein_coding	57.41
PyrL2n3	SCZ	ENSG00000126945	HNRNPH2	3.52084	0.219233	0.630274	0.52998	0.969174	-5.6641	FALSE	3188	heterogeneous nuclear ribonucleoprotein H2 [Source:HGNC Symbol;Acc:HGNC:5042]	protein_coding	39.65
PyrL2n3	SCZ	ENSG00000126947	ARMCX1	3.39502	-0.502963	-1.2891	0.200393	0.914406	-4.99615	FALSE	51309	armadillo repeat containing X-linked 1 [Source:HGNC Symbol;Acc:HGNC:18073]	protein_coding	48.89
PyrL2n3	SCZ	ENSG00000126950	TMEM35A	3.12584	0.441504	1.15576	0.250587	0.930958	-5.11455	FALSE	59353	transmembrane protein 35A [Source:HGNC Symbol;Acc:HGNC:25864]	protein_coding	44.15
PyrL2n3	SCZ	ENSG00000126952	NXF5	-0.75851	-0.771147	-0.795348	0.428331	0.963357	-4.90631	FALSE		nuclear RNA export factor 5 [Source:HGNC Symbol;Acc:HGNC:8075]	transcribed_unprocessed_pseudogene	47.5
PyrL2n3	SCZ	ENSG00000126953	TIMM8A	-0.584771	-0.304856	-0.262097	0.793796	0.986558	-5.04594	FALSE	1678	translocase of inner mitochondrial membrane 8A [Source:HGNC Symbol;Acc:HGNC:11817]	protein_coding	43.74
PyrL2n3	SCZ	ENSG00000126970	ZC4H2	5.32718	-0.146464	-0.798733	0.426374	0.963357	-6.13726	FALSE	55906	zinc finger C4H2-type containing [Source:HGNC Symbol;Acc:HGNC:24931]	protein_coding	39.24
PyrL2n3	SCZ	ENSG00000127022	CANX	7.06156	0.156194	1.49478	0.138182	0.887788	-5.88178	FALSE	821	calnexin [Source:HGNC Symbol;Acc:HGNC:1473]	protein_coding	45.64
PyrL2n3	SCZ	ENSG00000127054	INTS11	5.63945	0.0366297	0.220382	0.826032	0.988868	-6.54519	FALSE	54973	integrator complex subunit 11 [Source:HGNC Symbol;Acc:HGNC:26052]	protein_coding	60.44
PyrL2n3	SCZ	ENSG00000127080	IPPK	4.72479	-0.120411	-0.562623	0.574975	0.972376	-6.12431	FALSE	64768	inositol-pentakisphosphate 2-kinase [Source:HGNC Symbol;Acc:HGNC:14645]	protein_coding	47.89
PyrL2n3	SCZ	ENSG00000127081	ZNF484	2.94669	0.213289	0.386356	0.700069	0.981325	-5.61926	FALSE	83744	zinc finger protein 484 [Source:HGNC Symbol;Acc:HGNC:23385]	protein_coding	39.07
PyrL2n3	SCZ	ENSG00000127083	OMD	-3.6151	-0.0714368	-0.0661518	0.947392	0.99808	-5.0302	FALSE	4958	osteomodulin [Source:HGNC Symbol;Acc:HGNC:8134]	protein_coding	36.12
PyrL2n3	SCZ	ENSG00000127084	FGD3	0.42219	0.0809371	0.11748	0.90672	0.994724	-5.33519	FALSE	89846	FYVE, RhoGEF and PH domain containing 3 [Source:HGNC Symbol;Acc:HGNC:16027]	protein_coding	49.44
PyrL2n3	SCZ	ENSG00000127124	HIVEP3	9.3597	0.00637948	0.065511	0.947952	0.99808	-7.77283	FALSE	59269	HIVEP zinc finger 3 [Source:HGNC Symbol;Acc:HGNC:13561]	protein_coding	46.45
PyrL2n3	SCZ	ENSG00000127125	PPCS	2.60858	0.235409	0.455514	0.649746	0.974384	-5.52851	FALSE	79717	phosphopantothenoylcysteine synthetase [Source:HGNC Symbol;Acc:HGNC:25686]	protein_coding	42.3
PyrL2n3	SCZ	ENSG00000127152	BCL11B	4.4509	-0.446916	-1.1975	0.234066	0.923067	-5.38596	FALSE	64919	BAF chromatin remodeling complex subunit BCL11B [Source:HGNC Symbol;Acc:HGNC:13222]	protein_coding	50.78
PyrL2n3	SCZ	ENSG00000127184	COX7C	4.44169	-0.154568	-0.488411	0.626348	0.972804	-6.0524	FALSE	1350	cytochrome c oxidase subunit 7C [Source:HGNC Symbol;Acc:HGNC:2292]	protein_coding	42.04
PyrL2n3	SCZ	ENSG00000127191	TRAF2	3.8084	-0.460001	-1.52743	0.129872	0.887218	-4.83315	FALSE	7186	TNF receptor associated factor 2 [Source:HGNC Symbol;Acc:HGNC:12032]	protein_coding	55.12
PyrL2n3	SCZ	ENSG00000127220	ABHD8	4.61905	0.225813	1.03676	0.302398	0.946768	-5.70866	FALSE	79575	abhydrolase domain containing 8 [Source:HGNC Symbol;Acc:HGNC:23759]	protein_coding	54.9
PyrL2n3	SCZ	ENSG00000127241	MASP1	0.795193	-0.931254	-1.17879	0.241334	0.926703	-4.77547	FALSE	5648	MBL associated serine protease 1 [Source:HGNC Symbol;Acc:HGNC:6901]	protein_coding	45.03
PyrL2n3	SCZ	ENSG00000127249	ATP13A4	4.49135	-0.0585097	-0.226914	0.820963	0.988868	-6.16896	FALSE	84239	ATPase 13A4 [Source:HGNC Symbol;Acc:HGNC:25422]	protein_coding	38.99
PyrL2n3	SCZ	ENSG00000127252	PLAAT1	4.38975	-0.58373	-2.24373	0.0270977	0.78228	-3.76638	FALSE	57110	phospholipase A and acyltransferase 1 [Source:HGNC Symbol;Acc:HGNC:14922]	protein_coding	37.84
PyrL2n3	SCZ	ENSG00000127311	HELB	1.17041	-0.731896	-0.898134	0.371313	0.956051	-4.93303	FALSE	92797	DNA helicase B [Source:HGNC Symbol;Acc:HGNC:17196]	protein_coding	39.18
PyrL2n3	SCZ	ENSG00000127314	RAP1B	4.78034	-0.36576	-1.69633	0.0929941	0.867544	-4.90715	FALSE	5908	RAP1B, member of RAS oncogene family [Source:HGNC Symbol;Acc:HGNC:9857]	protein_coding	38.94
PyrL2n3	SCZ	ENSG00000127324	TSPAN8	1.55647	0.701031	0.896352	0.372259	0.956051	-5.07231	FALSE	7103	tetraspanin 8 [Source:HGNC Symbol;Acc:HGNC:11855]	protein_coding	37.02
PyrL2n3	SCZ	ENSG00000127325	BEST3	-1.80554	0.482035	0.448535	0.654756	0.97508	-5.01211	FALSE	144453	bestrophin 3 [Source:HGNC Symbol;Acc:HGNC:17105]	protein_coding	40.55
PyrL2n3	SCZ	ENSG00000127328	RAB3IP	4.35962	0.415526	1.68024	0.0960917	0.870969	-4.78263	FALSE	117177	RAB3A interacting protein [Source:HGNC Symbol;Acc:HGNC:16508]	protein_coding	38.23
PyrL2n3	SCZ	ENSG00000127329	PTPRB	6.41138	-0.0019828	-0.0119669	0.990476	0.999338	-6.80817	FALSE	5787	protein tyrosine phosphatase receptor type B [Source:HGNC Symbol;Acc:HGNC:9665]	protein_coding	39.76
PyrL2n3	SCZ	ENSG00000127334	DYRK2	4.11714	-0.582119	-2.02401	0.0456882	0.813015	-4.09699	FALSE	8445	dual specificity tyrosine phosphorylation regulated kinase 2 [Source:HGNC Symbol;Acc:HGNC:3093]	protein_coding	43.53
PyrL2n3	SCZ	ENSG00000127337	YEATS4	1.82319	1.05264	1.48274	0.14135	0.887788	-4.50816	FALSE	8089	YEATS domain containing 4 [Source:HGNC Symbol;Acc:HGNC:24859]	protein_coding	39.35
PyrL2n3	SCZ	ENSG00000127362	TAS2R3	-3.5972	1.49314	1.40879	0.162058	0.88949	-4.45612	FALSE	50831	taste 2 receptor member 3 [Source:HGNC Symbol;Acc:HGNC:14910]	protein_coding	45.69
PyrL2n3	SCZ	ENSG00000127364	TAS2R4	-1.2908	-0.0178841	-0.0158505	0.987386	0.999322	-5.06463	FALSE	50832	taste 2 receptor member 4 [Source:HGNC Symbol;Acc:HGNC:14911]	protein_coding	39.8
PyrL2n3	SCZ	ENSG00000127366	TAS2R5	-3.20567	-0.14723	-0.135634	0.892389	0.993974	-5.0284	FALSE	54429	taste 2 receptor member 5 [Source:HGNC Symbol;Acc:HGNC:14912]	protein_coding	48.39
PyrL2n3	SCZ	ENSG00000127377	CRYGN	-3.41758	-0.897803	-0.805787	0.422315	0.963357	-4.84147	FALSE	155051	crystallin gamma N [Source:HGNC Symbol;Acc:HGNC:20458]	protein_coding	57.73
PyrL2n3	SCZ	ENSG00000127399	LRRC61	-0.323908	-0.199173	-0.179143	0.858195	0.991666	-5.08716	FALSE	65999	leucine rich repeat containing 61 [Source:HGNC Symbol;Acc:HGNC:21704]	protein_coding	53.95
PyrL2n3	SCZ	ENSG00000127412	TRPV5	-3.1255	0.655197	0.586414	0.558944	0.971982	-4.92997	FALSE	56302	transient receptor potential cation channel subfamily V member 5 [Source:HGNC Symbol;Acc:HGNC:3145]	protein_coding	45.79
PyrL2n3	SCZ	ENSG00000127415	IDUA	4.82164	0.296431	1.24019	0.217863	0.922417	-5.51817	FALSE	3425	alpha-L-iduronidase [Source:HGNC Symbol;Acc:HGNC:5391]	protein_coding	65.37
PyrL2n3	SCZ	ENSG00000127418	FGFRL1	0.707621	0.170027	0.209874	0.834201	0.988909	-5.27958	FALSE	53834	fibroblast growth factor receptor like 1 [Source:HGNC Symbol;Acc:HGNC:3693]	protein_coding	66.73
PyrL2n3	SCZ	ENSG00000127419	TMEM175	5.70547	0.142694	0.845459	0.399912	0.960683	-6.20613	FALSE	84286	transmembrane protein 175 [Source:HGNC Symbol;Acc:HGNC:28709]	protein_coding	51.83
PyrL2n3	SCZ	ENSG00000127423	AUNIP	0.607921	0.887326	1.00012	0.319711	0.946975	-4.83317	FALSE	79000	aurora kinase A and ninein interacting protein [Source:HGNC Symbol;Acc:HGNC:28363]	protein_coding	42.54
PyrL2n3	SCZ	ENSG00000127445	PIN1	6.97575	-0.223076	-1.80384	0.0743253	0.848113	-5.36453	FALSE	5300	peptidylprolyl cis/trans isomerase, NIMA-interacting 1 [Source:HGNC Symbol;Acc:HGNC:8988]	protein_coding	56.32
PyrL2n3	SCZ	ENSG00000127452	FBXL12	3.18614	-0.136691	-0.327669	0.74386	0.981325	-5.65443	FALSE	54850	F-box and leucine rich repeat protein 12 [Source:HGNC Symbol;Acc:HGNC:13611]	protein_coding	50.56
PyrL2n3	SCZ	ENSG00000127463	EMC1	5.62904	0.0446193	0.298476	0.765971	0.983324	-6.52619	FALSE	23065	ER membrane protein complex subunit 1 [Source:HGNC Symbol;Acc:HGNC:28957]	protein_coding	46.63
PyrL2n3	SCZ	ENSG00000127472	PLA2G5	-1.07237	1.91564	2.00647	0.047558	0.818126	-3.83848	FALSE	5322	phospholipase A2 group V [Source:HGNC Symbol;Acc:HGNC:9038]	protein_coding	44.56
PyrL2n3	SCZ	ENSG00000127481	UBR4	8.5072	-0.0208144	-0.306571	0.759819	0.982565	-7.3944	FALSE	23352	ubiquitin protein ligase E3 component n-recognin 4 [Source:HGNC Symbol;Acc:HGNC:30313]	protein_coding	43.74
PyrL2n3	SCZ	ENSG00000127483	HP1BP3	6.5652	0.34878	2.93049	0.00420996	0.618548	-2.72316	FALSE	50809	heterochromatin protein 1 binding protein 3 [Source:HGNC Symbol;Acc:HGNC:24973]	protein_coding	40.94
PyrL2n3	SCZ	ENSG00000127507	ADGRE2	-2.10825	1.03318	1.07664	0.284283	0.942767	-4.72752	FALSE	30817	adhesion G protein-coupled receptor E2 [Source:HGNC Symbol;Acc:HGNC:3337]	protein_coding	46.7
PyrL2n3	SCZ	ENSG00000127511	SIN3B	7.61825	0.139703	1.61323	0.109906	0.882123	-5.86535	FALSE	23309	SIN3 transcription regulator family member B [Source:HGNC Symbol;Acc:HGNC:19354]	protein_coding	52.98
PyrL2n3	SCZ	ENSG00000127526	SLC35E1	4.8732	-0.24066	-1.25029	0.214166	0.922417	-5.53945	FALSE	79939	solute carrier family 35 member E1 [Source:HGNC Symbol;Acc:HGNC:20803]	protein_coding	50.17
PyrL2n3	SCZ	ENSG00000127527	EPS15L1	7.02321	-0.070377	-0.676647	0.500222	0.968656	-6.7507	FALSE	58513	epidermal growth factor receptor pathway substrate 15 like 1 [Source:HGNC Symbol;Acc:HGNC:24634]	protein_coding	50.79
PyrL2n3	SCZ	ENSG00000127528	KLF2	-2.47345	-2.66002	-2.57912	0.0113894	0.698769	-3.09252	FALSE	10365	Kruppel like factor 2 [Source:HGNC Symbol;Acc:HGNC:6347]	protein_coding	62.54
PyrL2n3	SCZ	ENSG00000127530	OR7C1	-2.60451	-0.429478	-0.393437	0.694851	0.981325	-4.99664	FALSE	26664	olfactory receptor family 7 subfamily C member 1 [Source:HGNC Symbol;Acc:HGNC:8373]	protein_coding	41.86
PyrL2n3	SCZ	ENSG00000127533	F2RL3	-3.54095	0.259484	0.237476	0.812782	0.988805	-5.01541	FALSE	9002	F2R like thrombin or trypsin receptor 3 [Source:HGNC Symbol;Acc:HGNC:3540]	protein_coding	61.17
PyrL2n3	SCZ	ENSG00000127540	UQCR11	0.930605	0.381978	0.389049	0.698083	0.981325	-5.12203	FALSE	10975	ubiquinol-cytochrome c reductase, complex III subunit XI [Source:HGNC Symbol;Acc:HGNC:30862]	protein_coding	56.29
PyrL2n3	SCZ	ENSG00000127554	GFER	0.879642	-1.13388	-1.23912	0.218258	0.922417	-4.64783	FALSE	2671	growth factor, augmenter of liver regeneration [Source:HGNC Symbol;Acc:HGNC:4236]	protein_coding	61.06
PyrL2n3	SCZ	ENSG00000127561	SYNGR3	5.54273	-0.394063	-2.15675	0.0334687	0.784864	-4.29003	FALSE	9143	synaptogyrin 3 [Source:HGNC Symbol;Acc:HGNC:11501]	protein_coding	66.55
PyrL2n3	SCZ	ENSG00000127564	PKMYT1	-0.297894	1.61854	1.59021	0.115004	0.884425	-4.3071	FALSE	9088	protein kinase, membrane associated tyrosine/threonine 1 [Source:HGNC Symbol;Acc:HGNC:29650]	protein_coding	62.15
PyrL2n3	SCZ	ENSG00000127578	WFIKKN1	-0.913607	0.259581	0.247865	0.804757	0.987927	-5.11093	FALSE	117166	WAP, follistatin/kazal, immunoglobulin, kunitz and netrin domain containing 1 [Source:HGNC Symbol;Acc:HGNC:30912]	protein_coding	66.98
PyrL2n3	SCZ	ENSG00000127580	WDR24	1.93618	-1.10019	-1.59657	0.113577	0.884023	-4.38851	FALSE	84219	WD repeat domain 24 [Source:HGNC Symbol;Acc:HGNC:20852]	protein_coding	63.87
PyrL2n3	SCZ	ENSG00000127585	FBXL16	8.5194	-0.07741	-0.85393	0.395226	0.95945	-7.07387	FALSE	146330	F-box and leucine rich repeat protein 16 [Source:HGNC Symbol;Acc:HGNC:14150]	protein_coding	64.23
PyrL2n3	SCZ	ENSG00000127586	CHTF18	2.74517	-0.343903	-0.640923	0.523067	0.969036	-5.46098	FALSE	63922	chromosome transmission fidelity factor 18 [Source:HGNC Symbol;Acc:HGNC:18435]	protein_coding	66.52
PyrL2n3	SCZ	ENSG00000127588	GNG13	0.548186	-0.25319	-0.272233	0.786015	0.984906	-5.13899	FALSE	51764	G protein subunit gamma 13 [Source:HGNC Symbol;Acc:HGNC:14131]	protein_coding	65.52
PyrL2n3	SCZ	ENSG00000127603	MACF1	9.59502	-0.0370615	-0.66899	0.505073	0.968656	-7.64391	FALSE	23499	microtubule actin crosslinking factor 1 [Source:HGNC Symbol;Acc:HGNC:13664]	protein_coding	42.57
PyrL2n3	SCZ	ENSG00000127616	SMARCA4	7.65337	-0.0205418	-0.215778	0.829609	0.988909	-7.14157	FALSE	6597	SWI/SNF related, matrix associated, actin dependent regulator of chromatin, subfamily a, member 4 [Source:HGNC Symbol;Acc:HGNC:11100]	protein_coding	52.47
PyrL2n3	SCZ	ENSG00000127663	KDM4B	7.657	0.0486616	0.463384	0.644115	0.973038	-7.07597	FALSE	23030	lysine demethylase 4B [Source:HGNC Symbol;Acc:HGNC:29136]	protein_coding	57.26
PyrL2n3	SCZ	ENSG00000127666	TICAM1	3.42024	0.222588	0.521237	0.603376	0.972804	-5.6717	FALSE	148022	TIR domain containing adaptor molecule 1 [Source:HGNC Symbol;Acc:HGNC:18348]	protein_coding	52.44
PyrL2n3	SCZ	ENSG00000127720	METTL25	4.78771	-0.131232	-0.517732	0.605811	0.972804	-6.17586	FALSE	84190	methyltransferase like 25 [Source:HGNC Symbol;Acc:HGNC:26228]	protein_coding	35.29
PyrL2n3	SCZ	ENSG00000127804	METTL16	4.66227	0.0882526	0.447269	0.655667	0.97508	-6.13614	FALSE	79066	methyltransferase 16, N6-methyladenosine [Source:HGNC Symbol;Acc:HGNC:28484]	protein_coding	44.67
PyrL2n3	SCZ	ENSG00000127824	TUBA4A	6.14345	0.245984	1.37319	0.172825	0.8989	-5.75775	FALSE	7277	tubulin alpha 4a [Source:HGNC Symbol;Acc:HGNC:12407]	protein_coding	49.74
PyrL2n3	SCZ	ENSG00000127831	VIL1	-1.35684	0.620791	0.572821	0.568077	0.972376	-4.97123	FALSE	7429	villin 1 [Source:HGNC Symbol;Acc:HGNC:12690]	protein_coding	50.01
PyrL2n3	SCZ	ENSG00000127837	AAMP	5.23425	0.134211	0.740655	0.460672	0.967238	-6.16807	FALSE	14	angio associated migratory cell protein [Source:HGNC Symbol;Acc:HGNC:18]	protein_coding	56.43
PyrL2n3	SCZ	ENSG00000127838	PNKD	5.91267	0.00828663	0.0500782	0.960162	0.998332	-6.64309	FALSE	25953	PNKD metallo-beta-lactamase domain containing [Source:HGNC Symbol;Acc:HGNC:9153]	protein_coding	51.46
PyrL2n3	SCZ	ENSG00000127863	TNFRSF19	2.45835	1.66288	2.56101	0.0119602	0.702775	-2.84129	FALSE	55504	TNF receptor superfamily member 19 [Source:HGNC Symbol;Acc:HGNC:11915]	protein_coding	40.19
PyrL2n3	SCZ	ENSG00000127870	RNF6	5.01221	0.218938	1.00597	0.316903	0.946975	-5.87622	FALSE	6049	ring finger protein 6 [Source:HGNC Symbol;Acc:HGNC:10069]	protein_coding	40.13
PyrL2n3	SCZ	ENSG00000127884	ECHS1	4.25474	0.0803909	0.329294	0.742635	0.981325	-6.0548	FALSE	1892	enoyl-CoA hydratase, short chain 1 [Source:HGNC Symbol;Acc:HGNC:3151]	protein_coding	55.55
PyrL2n3	SCZ	ENSG00000127903	ZNF835	1.34243	0.670306	1.02696	0.306964	0.946768	-4.94544	FALSE	90485	zinc finger protein 835 [Source:HGNC Symbol;Acc:HGNC:34332]	protein_coding	54.6
PyrL2n3	SCZ	ENSG00000127914	AKAP9	7.35585	0.105259	1.13879	0.257564	0.933304	-6.42533	FALSE	10142	A-kinase anchoring protein 9 [Source:HGNC Symbol;Acc:HGNC:379]	protein_coding	36.73
PyrL2n3	SCZ	ENSG00000127922	SEM1	5.08112	-0.0633829	-0.324108	0.746546	0.981325	-6.37949	FALSE	7979	SEM1 26S proteasome subunit [Source:HGNC Symbol;Acc:HGNC:10845]	protein_coding	37.66
PyrL2n3	SCZ	ENSG00000127928	GNGT1	1.59416	-0.385565	-0.552827	0.581639	0.972618	-5.28695	FALSE	2792	G protein subunit gamma transducin 1 [Source:HGNC Symbol;Acc:HGNC:4411]	protein_coding	35.76
PyrL2n3	SCZ	ENSG00000127946	HIP1	4.2406	0.139909	0.42886	0.668966	0.977278	-5.97325	FALSE	3092	huntingtin interacting protein 1 [Source:HGNC Symbol;Acc:HGNC:4913]	protein_coding	48.34
PyrL2n3	SCZ	ENSG00000127947	PTPN12	5.64043	0.0521292	0.331655	0.740857	0.981325	-6.52798	FALSE	5782	protein tyrosine phosphatase non-receptor type 12 [Source:HGNC Symbol;Acc:HGNC:9645]	protein_coding	38.15
PyrL2n3	SCZ	ENSG00000127948	POR	5.04141	0.163778	0.88334	0.379212	0.956704	-5.98109	FALSE	5447	cytochrome p450 oxidoreductase [Source:HGNC Symbol;Acc:HGNC:9208]	protein_coding	50.98
PyrL2n3	SCZ	ENSG00000127951	FGL2	-3.10076	-0.482802	-0.434141	0.665139	0.975674	-4.97998	FALSE	10875	fibrinogen like 2 [Source:HGNC Symbol;Acc:HGNC:3696]	protein_coding	35.71
PyrL2n3	SCZ	ENSG00000127952	STYXL1	4.2469	0.136032	0.618908	0.537411	0.969824	-5.96039	FALSE	51657	serine/threonine/tyrosine interacting like 1 [Source:HGNC Symbol;Acc:HGNC:18165]	protein_coding	48.42
PyrL2n3	SCZ	ENSG00000127954	STEAP4	-1.93045	0.512452	0.472766	0.63743	0.972804	-4.98514	FALSE	79689	STEAP4 metalloreductase [Source:HGNC Symbol;Acc:HGNC:21923]	protein_coding	37.87
PyrL2n3	SCZ	ENSG00000127955	GNAI1	6.19117	0.031644	0.233253	0.816051	0.988805	-6.72973	FALSE	2770	G protein subunit alpha i1 [Source:HGNC Symbol;Acc:HGNC:4384]	protein_coding	35.95
PyrL2n3	SCZ	ENSG00000127957	PMS2P3	4.59752	-0.1243	-0.487216	0.627192	0.972804	-6.08315	FALSE		PMS1 homolog 2, mismatch repair system component pseudogene 3 [Source:HGNC Symbol;Acc:HGNC:9128]	transcribed_unprocessed_pseudogene	40.23
PyrL2n3	SCZ	ENSG00000127980	PEX1	4.36554	0.100728	0.409853	0.682807	0.980318	-6.08982	FALSE	5189	peroxisomal biogenesis factor 1 [Source:HGNC Symbol;Acc:HGNC:8850]	protein_coding	37.11
PyrL2n3	SCZ	ENSG00000127989	MTERF1	6.48382	0.189036	1.35969	0.177044	0.902767	-5.88886	FALSE	7978	mitochondrial transcription termination factor 1 [Source:HGNC Symbol;Acc:HGNC:21463]	protein_coding	38.4
PyrL2n3	SCZ	ENSG00000127990	SGCE	5.67899	-0.17393	-1.09591	0.275802	0.940565	-6.00324	FALSE	8910	sarcoglycan epsilon [Source:HGNC Symbol;Acc:HGNC:10808]	protein_coding	35.35
PyrL2n3	SCZ	ENSG00000127993	RBM48	3.65502	0.0691023	0.238321	0.812129	0.988805	-5.8703	FALSE	84060	RNA binding motif protein 48 [Source:HGNC Symbol;Acc:HGNC:21785]	protein_coding	40.17
PyrL2n3	SCZ	ENSG00000127995	CASD1	4.72806	-0.279688	-1.23737	0.218903	0.922417	-5.51312	FALSE	64921	CAS1 domain containing 1 [Source:HGNC Symbol;Acc:HGNC:16014]	protein_coding	34.66
PyrL2n3	SCZ	ENSG00000128000	ZNF780B	5.96246	0.14674	1.04683	0.297752	0.946081	-6.12146	FALSE	163131	zinc finger protein 780B [Source:HGNC Symbol;Acc:HGNC:33109]	protein_coding	39.66
PyrL2n3	SCZ	ENSG00000128011	LRFN1	4.31904	-0.178046	-0.663116	0.508812	0.968656	-5.93596	FALSE	57622	leucine rich repeat and fibronectin type III domain containing 1 [Source:HGNC Symbol;Acc:HGNC:29290]	protein_coding	55.91
PyrL2n3	SCZ	ENSG00000128016	ZFP36	-2.73843	-0.0175182	-0.014301	0.988619	0.999322	-5.03367	FALSE	7538	ZFP36 ring finger protein [Source:HGNC Symbol;Acc:HGNC:12862]	protein_coding	59.08
PyrL2n3	SCZ	ENSG00000128039	SRD5A3	3.29352	-0.157973	-0.407223	0.684732	0.980318	-5.67995	FALSE	79644	steroid 5 alpha-reductase 3 [Source:HGNC Symbol;Acc:HGNC:25812]	protein_coding	44.66
PyrL2n3	SCZ	ENSG00000128045	RASL11B	-1.74104	0.120703	0.107834	0.914347	0.995675	-5.0782	FALSE	65997	RAS like family 11 member B [Source:HGNC Symbol;Acc:HGNC:23804]	protein_coding	47.58
PyrL2n3	SCZ	ENSG00000128050	PAICS	4.12934	0.272321	1.0551	0.293971	0.945248	-5.51864	FALSE	10606	phosphoribosylaminoimidazole carboxylase and phosphoribosylaminoimidazolesuccinocarboxamide synthase [Source:HGNC Symbol;Acc:HGNC:8587]	protein_coding	39.99
PyrL2n3	SCZ	ENSG00000128052	KDR	-3.22397	-0.915383	-0.912738	0.363618	0.954545	-4.79714	FALSE	3791	kinase insert domain receptor [Source:HGNC Symbol;Acc:HGNC:6307]	protein_coding	40.69
PyrL2n3	SCZ	ENSG00000128059	PPAT	3.47583	-0.205054	-0.601774	0.548713	0.971545	-5.65054	FALSE	5471	phosphoribosyl pyrophosphate amidotransferase [Source:HGNC Symbol;Acc:HGNC:9238]	protein_coding	37.44
PyrL2n3	SCZ	ENSG00000128159	TUBGCP6	6.23813	0.0705595	0.479265	0.632816	0.972804	-6.60493	FALSE	85378	tubulin gamma complex associated protein 6 [Source:HGNC Symbol;Acc:HGNC:18127]	protein_coding	56.95
PyrL2n3	SCZ	ENSG00000128185	DGCR6L	3.08493	0.0609469	0.103497	0.917788	0.995675	-5.65225	FALSE	85359	DiGeorge syndrome critical region gene 6 like [Source:HGNC Symbol;Acc:HGNC:18551]	protein_coding	57.69
PyrL2n3	SCZ	ENSG00000128191	DGCR8	5.35616	0.101668	0.596577	0.552164	0.971545	-6.28868	FALSE	54487	DGCR8 microprocessor complex subunit [Source:HGNC Symbol;Acc:HGNC:2847]	protein_coding	52.22
PyrL2n3	SCZ	ENSG00000128203	ASPHD2	3.9566	-0.360726	-1.08575	0.28025	0.942314	-5.40068	FALSE	57168	aspartate beta-hydroxylase domain containing 2 [Source:HGNC Symbol;Acc:HGNC:30437]	protein_coding	49.47
PyrL2n3	SCZ	ENSG00000128228	SDF2L1	-3.53811	1.31656	1.20948	0.229383	0.923067	-4.60781	FALSE	23753	stromal cell derived factor 2 like 1 [Source:HGNC Symbol;Acc:HGNC:10676]	protein_coding	62.21
PyrL2n3	SCZ	ENSG00000128242	GAL3ST1	0.869629	0.202538	0.228419	0.819796	0.988868	-5.17186	FALSE	9514	galactose-3-O-sulfotransferase 1 [Source:HGNC Symbol;Acc:HGNC:24240]	protein_coding	53.7
PyrL2n3	SCZ	ENSG00000128245	YWHAH	9.22195	0.0933438	0.834252	0.406965	0.960763	-7.37947	FALSE	7533	tyrosine 3-monooxygenase/tryptophan 5-monooxygenase activation protein eta [Source:HGNC Symbol;Acc:HGNC:12853]	protein_coding	44.89
PyrL2n3	SCZ	ENSG00000128253	RFPL2	3.31437	0.305079	0.530963	0.596935	0.972804	-5.67602	FALSE	10739	ret finger protein like 2 [Source:HGNC Symbol;Acc:HGNC:9979]	protein_coding	50
PyrL2n3	SCZ	ENSG00000128254	YWHAH-AS1	1.38058	-1.15112	-1.59059	0.114918	0.884425	-4.35244	FALSE	25775	YWHAH antisense RNA 1 [Source:HGNC Symbol;Acc:HGNC:23051]	lncRNA	51.35
PyrL2n3	SCZ	ENSG00000128266	GNAZ	6.19654	0.344375	2.63561	0.00976304	0.698769	-3.38668	FALSE	2781	G protein subunit alpha z [Source:HGNC Symbol;Acc:HGNC:4395]	protein_coding	57.36
PyrL2n3	SCZ	ENSG00000128268	MGAT3	6.73543	0.0259032	0.217289	0.828434	0.988909	-6.87117	FALSE	4248	beta-1,4-mannosyl-glycoprotein 4-beta-N-acetylglucosaminyltransferase [Source:HGNC Symbol;Acc:HGNC:7046]	protein_coding	57.01
PyrL2n3	SCZ	ENSG00000128272	ATF4	5.26759	0.109201	0.612346	0.541726	0.969824	-6.26971	FALSE	468	activating transcription factor 4 [Source:HGNC Symbol;Acc:HGNC:786]	protein_coding	58.95
PyrL2n3	SCZ	ENSG00000128274	A4GALT	-3.73163	2.29717	2.36521	0.0199871	0.782059	-3.43835	FALSE	53947	alpha 1,4-galactosyltransferase (P blood group) [Source:HGNC Symbol;Acc:HGNC:18149]	protein_coding	52.39
PyrL2n3	SCZ	ENSG00000128283	CDC42EP1	-2.39024	-0.848151	-0.740654	0.460672	0.967238	-4.87576	FALSE	11135	CDC42 effector protein 1 [Source:HGNC Symbol;Acc:HGNC:17014]	protein_coding	58.77
PyrL2n3	SCZ	ENSG00000128284	APOL3	-3.09385	-0.515943	-0.47021	0.639248	0.972804	-4.97155	FALSE	80833	apolipoprotein L3 [Source:HGNC Symbol;Acc:HGNC:14868]	protein_coding	47.21
PyrL2n3	SCZ	ENSG00000128285	MCHR1	3.25241	0.245825	0.748165	0.45615	0.965833	-5.50725	FALSE	2847	melanin concentrating hormone receptor 1 [Source:HGNC Symbol;Acc:HGNC:4479]	protein_coding	55.65
PyrL2n3	SCZ	ENSG00000128294	TPST2	5.39507	-0.0735376	-0.314611	0.753725	0.981325	-6.4157	FALSE	8459	tyrosylprotein sulfotransferase 2 [Source:HGNC Symbol;Acc:HGNC:12021]	protein_coding	48.49
PyrL2n3	SCZ	ENSG00000128298	BAIAP2L2	4.41234	0.545742	2.08089	0.0400488	0.802924	-4.14844	FALSE	80115	BAR/IMD domain containing adaptor protein 2 like 2 [Source:HGNC Symbol;Acc:HGNC:26203]	protein_coding	53.76
PyrL2n3	SCZ	ENSG00000128309	MPST	-2.20866	2.20995	1.91994	0.0577698	0.84057	-3.97139	FALSE	4357	mercaptopyruvate sulfurtransferase [Source:HGNC Symbol;Acc:HGNC:7223]	protein_coding	55.29
PyrL2n3	SCZ	ENSG00000128310	GALR3	-3.997	-0.985326	-0.921313	0.359147	0.954545	-4.7831	FALSE	8484	galanin receptor 3 [Source:HGNC Symbol;Acc:HGNC:4134]	protein_coding	66.11
PyrL2n3	SCZ	ENSG00000128311	TST	-3.15022	-1.86983	-1.65567	0.100984	0.873749	-4.24072	FALSE	7263	thiosulfate sulfurtransferase [Source:HGNC Symbol;Acc:HGNC:12388]	protein_coding	57.04
PyrL2n3	SCZ	ENSG00000128313	APOL5	-4.16002	1.05092	1.1011	0.273546	0.939071	-4.68165	FALSE	80831	apolipoprotein L5 [Source:HGNC Symbol;Acc:HGNC:14869]	protein_coding	47.71
PyrL2n3	SCZ	ENSG00000128335	APOL2	5.5596	0.152831	0.744401	0.458413	0.966627	-6.25693	FALSE	23780	apolipoprotein L2 [Source:HGNC Symbol;Acc:HGNC:619]	protein_coding	49.58
PyrL2n3	SCZ	ENSG00000128340	RAC2	-1.72435	0.255395	0.232361	0.816742	0.988847	-5.05972	FALSE	5880	Rac family small GTPase 2 [Source:HGNC Symbol;Acc:HGNC:9802]	protein_coding	52.23
PyrL2n3	SCZ	ENSG00000128383	APOBEC3A	-3.67637	0.286339	0.293072	0.770086	0.984089	-5.01221	FALSE	200315	apolipoprotein B mRNA editing enzyme catalytic subunit 3A [Source:HGNC Symbol;Acc:HGNC:17343]	protein_coding	53.24
PyrL2n3	SCZ	ENSG00000128383	APOBEC3A	-3.67637	0.286339	0.293072	0.770086	0.984089	-5.01221	FALSE	100913187	apolipoprotein B mRNA editing enzyme catalytic subunit 3A [Source:HGNC Symbol;Acc:HGNC:17343]	protein_coding	53.24
PyrL2n3	SCZ	ENSG00000128408	RIBC2	-0.813566	0.601397	0.561393	0.575809	0.972376	-4.98667	FALSE	26150	RIB43A domain with coiled-coils 2 [Source:HGNC Symbol;Acc:HGNC:13241]	protein_coding	50.32
PyrL2n3	SCZ	ENSG00000128463	EMC4	3.74071	-0.0132371	-0.0405134	0.967766	0.999088	-5.93373	FALSE	51234	ER membrane protein complex subunit 4 [Source:HGNC Symbol;Acc:HGNC:28032]	protein_coding	43.84
PyrL2n3	SCZ	ENSG00000128482	RNF112	5.12927	-0.319714	-1.66614	0.0988756	0.873749	-5.04878	FALSE	7732	ring finger protein 112 [Source:HGNC Symbol;Acc:HGNC:12968]	protein_coding	60.03
PyrL2n3	SCZ	ENSG00000128487	SPECC1	7.50746	-0.0511886	-0.326477	0.744979	0.981325	-7.08242	FALSE	92521	sperm antigen with calponin homology and coiled-coil domains 1 [Source:HGNC Symbol;Acc:HGNC:30615]	protein_coding	42.53
PyrL2n3	SCZ	ENSG00000128510	CPA4	-2.93286	-0.403352	-0.35844	0.720784	0.981325	-4.99754	FALSE	51200	carboxypeptidase A4 [Source:HGNC Symbol;Acc:HGNC:15740]	protein_coding	46.73
PyrL2n3	SCZ	ENSG00000128512	DOCK4	8.77263	-0.00721465	-0.0471078	0.962561	0.99845	-7.5591	FALSE	9732	dedicator of cytokinesis 4 [Source:HGNC Symbol;Acc:HGNC:19192]	protein_coding	39.18
PyrL2n3	SCZ	ENSG00000128513	POT1	4.52104	0.19582	0.951335	0.343772	0.948843	-5.7653	FALSE	25913	protection of telomeres 1 [Source:HGNC Symbol;Acc:HGNC:17284]	protein_coding	34.37
PyrL2n3	SCZ	ENSG00000128524	ATP6V1F	4.67662	0.0498209	0.170925	0.864635	0.992606	-6.21987	FALSE	9296	ATPase H+ transporting V1 subunit F [Source:HGNC Symbol;Acc:HGNC:16832]	protein_coding	52.24
PyrL2n3	SCZ	ENSG00000128534	LSM8	3.25454	-0.231533	-0.641614	0.52262	0.969036	-5.57234	FALSE	51691	LSM8 homolog, U6 small nuclear RNA associated [Source:HGNC Symbol;Acc:HGNC:20471]	protein_coding	35.29
PyrL2n3	SCZ	ENSG00000128536	CDHR3	6.5242	-0.030807	-0.117051	0.907151	0.994724	-6.79117	FALSE	222256	cadherin related family member 3 [Source:HGNC Symbol;Acc:HGNC:26308]	protein_coding	43.79
PyrL2n3	SCZ	ENSG00000128563	PRKRIP1	5.65244	0.0573365	0.340641	0.734102	0.981325	-6.51897	FALSE	79706	PRKR interacting protein 1 [Source:HGNC Symbol;Acc:HGNC:21894]	protein_coding	46.23
PyrL2n3	SCZ	ENSG00000128564	VGF	6.57142	-0.17042	-0.717037	0.475689	0.968656	-6.56997	FALSE	7425	VGF nerve growth factor inducible [Source:HGNC Symbol;Acc:HGNC:12684]	protein_coding	68.15
PyrL2n3	SCZ	ENSG00000128567	PODXL	5.76628	-0.0622191	-0.33043	0.74178	0.981325	-6.56159	FALSE	5420	podocalyxin like [Source:HGNC Symbol;Acc:HGNC:9171]	protein_coding	50.47
PyrL2n3	SCZ	ENSG00000128573	FOXP2	5.24079	-0.130737	-0.264604	0.79209	0.986316	-6.42567	FALSE	93986	forkhead box P2 [Source:HGNC Symbol;Acc:HGNC:13875]	protein_coding	34.83
PyrL2n3	SCZ	ENSG00000128578	STRIP2	5.89658	-0.0179818	-0.0576254	0.95421	0.998206	-6.66515	FALSE	57464	striatin interacting protein 2 [Source:HGNC Symbol;Acc:HGNC:22209]	protein_coding	43.81
PyrL2n3	SCZ	ENSG00000128581	IFT22	2.41203	0.238303	0.383568	0.702128	0.981325	-5.38276	FALSE	64792	intraflagellar transport 22 [Source:HGNC Symbol;Acc:HGNC:21895]	protein_coding	48.92
PyrL2n3	SCZ	ENSG00000128585	MKLN1	7.77997	-0.0189811	-0.194258	0.846376	0.990285	-7.20159	FALSE	4289	muskelin 1 [Source:HGNC Symbol;Acc:HGNC:7109]	protein_coding	39.28
PyrL2n3	SCZ	ENSG00000128590	DNAJB9	3.17909	-0.923323	-1.82002	0.0718049	0.848113	-4.21764	FALSE	4189	DnaJ heat shock protein family (Hsp40) member B9 [Source:HGNC Symbol;Acc:HGNC:6968]	protein_coding	37.18
PyrL2n3	SCZ	ENSG00000128591	FLNC	-2.23975	-0.000858437	-0.000774688	0.999383	0.999929	-5.05323	FALSE	2318	filamin C [Source:HGNC Symbol;Acc:HGNC:3756]	protein_coding	60.85
PyrL2n3	SCZ	ENSG00000128594	LRRC4	6.26315	-0.0672275	-0.49261	0.623389	0.972804	-6.62727	FALSE	64101	leucine rich repeat containing 4 [Source:HGNC Symbol;Acc:HGNC:15586]	protein_coding	56.07
PyrL2n3	SCZ	ENSG00000128595	CALU	5.30367	-0.0726398	-0.441704	0.659676	0.97508	-6.36582	FALSE	813	calumenin [Source:HGNC Symbol;Acc:HGNC:1458]	protein_coding	39.93
PyrL2n3	SCZ	ENSG00000128596	CCDC136	6.7505	-0.0834167	-0.630271	0.529983	0.969174	-6.67152	FALSE	64753	coiled-coil domain containing 136 [Source:HGNC Symbol;Acc:HGNC:22225]	protein_coding	48.94
PyrL2n3	SCZ	ENSG00000128602	SMO	0.402726	0.673033	0.747453	0.456578	0.966113	-5.02816	FALSE	6608	smoothened, frizzled class receptor [Source:HGNC Symbol;Acc:HGNC:11119]	protein_coding	49.41
PyrL2n3	SCZ	ENSG00000128604	IRF5	0.203413	-0.106313	-0.0922449	0.926692	0.995675	-5.08932	FALSE	3663	interferon regulatory factor 5 [Source:HGNC Symbol;Acc:HGNC:6120]	protein_coding	56.44
PyrL2n3	SCZ	ENSG00000128607	KLHDC10	5.91185	0.200884	1.32194	0.189263	0.907879	-5.7995	FALSE	23008	kelch domain containing 10 [Source:HGNC Symbol;Acc:HGNC:22194]	protein_coding	40.13
PyrL2n3	SCZ	ENSG00000128609	NDUFA5	4.83219	0.180139	0.817831	0.415436	0.962895	-5.95115	FALSE	4698	NADH:ubiquinone oxidoreductase subunit A5 [Source:HGNC Symbol;Acc:HGNC:7688]	protein_coding	35.56
PyrL2n3	SCZ	ENSG00000128626	MRPS12	-0.736347	0.372528	0.328205	0.743456	0.981325	-5.03706	FALSE	6183	mitochondrial ribosomal protein S12 [Source:HGNC Symbol;Acc:HGNC:10380]	protein_coding	54.74
PyrL2n3	SCZ	ENSG00000128641	MYO1B	5.12543	-0.101869	-0.312235	0.755727	0.981483	-6.35418	FALSE	4430	myosin IB [Source:HGNC Symbol;Acc:HGNC:7596]	protein_coding	39.67
PyrL2n3	SCZ	ENSG00000128654	MTX2	5.73511	-0.185497	-1.21383	0.227727	0.923067	-5.88888	FALSE	10651	metaxin 2 [Source:HGNC Symbol;Acc:HGNC:7506]	protein_coding	35.02
PyrL2n3	SCZ	ENSG00000128655	PDE11A	2.46896	-0.203879	-0.44315	0.658633	0.97508	-5.58268	FALSE	50940	phosphodiesterase 11A [Source:HGNC Symbol;Acc:HGNC:8773]	protein_coding	39.14
PyrL2n3	SCZ	ENSG00000128656	CHN1	8.73295	-0.111502	-1.44782	0.150856	0.887788	-6.49559	FALSE	1123	chimerin 1 [Source:HGNC Symbol;Acc:HGNC:1943]	protein_coding	37.23
PyrL2n3	SCZ	ENSG00000128683	GAD1	3.06014	-0.500988	-1.05947	0.291986	0.945194	-5.17854	FALSE	2571	glutamate decarboxylase 1 [Source:HGNC Symbol;Acc:HGNC:4092]	protein_coding	45.82
PyrL2n3	SCZ	ENSG00000128694	OSGEPL1	-0.162376	0.174521	0.186357	0.85255	0.990976	-5.11011	FALSE	64172	O-sialoglycoprotein endopeptidase like 1 [Source:HGNC Symbol;Acc:HGNC:23075]	protein_coding	39.12
PyrL2n3	SCZ	ENSG00000128699	ORMDL1	3.11139	-0.671633	-1.50622	0.135223	0.887788	-4.6963	FALSE	94101	ORMDL sphingolipid biosynthesis regulator 1 [Source:HGNC Symbol;Acc:HGNC:16036]	protein_coding	37.52
PyrL2n3	SCZ	ENSG00000128708	HAT1	1.5994	-0.306114	-0.469071	0.64006	0.972804	-5.33011	FALSE	8520	histone acetyltransferase 1 [Source:HGNC Symbol;Acc:HGNC:4821]	protein_coding	39.93
PyrL2n3	SCZ	ENSG00000128731	HERC2	8.27039	0.0193948	0.284092	0.776938	0.98482	-7.3241	FALSE	8924	HECT and RLD domain containing E3 ubiquitin protein ligase 2 [Source:HGNC Symbol;Acc:HGNC:4868]	protein_coding	43.75
PyrL2n3	SCZ	ENSG00000128739	SNRPN	6.01481	0.121901	0.781788	0.436221	0.963878	-6.37142	FALSE	6638	small nuclear ribonucleoprotein polypeptide N [Source:HGNC Symbol;Acc:HGNC:11164]	protein_coding	41.92
PyrL2n3	SCZ	ENSG00000128789	PSMG2	4.03679	0.244797	1.0342	0.303587	0.946768	-5.51642	FALSE	56984	proteasome assembly chaperone 2 [Source:HGNC Symbol;Acc:HGNC:24929]	protein_coding	42.05
PyrL2n3	SCZ	ENSG00000128791	TWSG1	4.05117	0.00370172	0.0141809	0.988714	0.999322	-6.0766	FALSE	57045	twisted gastrulation BMP signaling modulator 1 [Source:HGNC Symbol;Acc:HGNC:12429]	protein_coding	38.45
PyrL2n3	SCZ	ENSG00000128805	ARHGAP22	7.00772	-0.160941	-1.25872	0.211118	0.92182	-6.17101	FALSE	58504	Rho GTPase activating protein 22 [Source:HGNC Symbol;Acc:HGNC:30320]	protein_coding	47.75
PyrL2n3	SCZ	ENSG00000128815	WDFY4	2.82155	0.0501803	0.10651	0.915395	0.995675	-5.68451	FALSE	57705	WDFY family member 4 [Source:HGNC Symbol;Acc:HGNC:29323]	protein_coding	45.39
PyrL2n3	SCZ	ENSG00000128829	EIF2AK4	6.18861	0.00358711	0.0258608	0.979421	0.999232	-6.74922	FALSE	440275	eukaryotic translation initiation factor 2 alpha kinase 4 [Source:HGNC Symbol;Acc:HGNC:19687]	protein_coding	40.18
PyrL2n3	SCZ	ENSG00000128833	MYO5C	5.7691	-0.120458	-0.613683	0.540845	0.969824	-6.41393	FALSE	55930	myosin VC [Source:HGNC Symbol;Acc:HGNC:7604]	protein_coding	45.57
PyrL2n3	SCZ	ENSG00000128849	CGNL1	2.61047	0.70613	1.44237	0.152383	0.887834	-4.69769	FALSE	84952	cingulin like 1 [Source:HGNC Symbol;Acc:HGNC:25931]	protein_coding	43.81
PyrL2n3	SCZ	ENSG00000128872	TMOD2	8.25273	0.0788957	0.924566	0.35746	0.953598	-6.93487	FALSE	29767	tropomodulin 2 [Source:HGNC Symbol;Acc:HGNC:11872]	protein_coding	41.49
PyrL2n3	SCZ	ENSG00000128881	TTBK2	7.28767	0.125369	1.19535	0.234831	0.923538	-6.3421	FALSE	146057	tau tubulin kinase 2 [Source:HGNC Symbol;Acc:HGNC:19141]	protein_coding	39.88
PyrL2n3	SCZ	ENSG00000128891	CCDC32	3.39469	0.395485	1.13378	0.259648	0.934873	-5.23015	FALSE	90416	coiled-coil domain containing 32 [Source:HGNC Symbol;Acc:HGNC:28295]	protein_coding	45.99
PyrL2n3	SCZ	ENSG00000128908	INO80	6.06199	-0.228923	-1.79828	0.0752084	0.848113	-5.12727	FALSE	54617	INO80 complex ATPase subunit [Source:HGNC Symbol;Acc:HGNC:26956]	protein_coding	42.25
PyrL2n3	SCZ	ENSG00000128915	ICE2	4.53672	0.00200625	0.00915654	0.992713	0.999338	-6.21754	FALSE	79664	interactor of little elongation complex ELL subunit 2 [Source:HGNC Symbol;Acc:HGNC:29885]	protein_coding	36.91
PyrL2n3	SCZ	ENSG00000128917	DLL4	-3.01233	0.652533	0.573324	0.567737	0.972376	-4.93438	FALSE	54567	delta like canonical Notch ligand 4 [Source:HGNC Symbol;Acc:HGNC:2910]	protein_coding	57.1
PyrL2n3	SCZ	ENSG00000128918	ALDH1A2	5.32824	0.32864	1.16759	0.246239	0.929579	-5.75248	FALSE	8854	aldehyde dehydrogenase 1 family member A2 [Source:HGNC Symbol;Acc:HGNC:15472]	protein_coding	41.16
PyrL2n3	SCZ	ENSG00000128923	MINDY2	5.12993	0.110216	0.597311	0.551676	0.971545	-6.20582	FALSE	54629	MINDY lysine 48 deubiquitinase 2 [Source:HGNC Symbol;Acc:HGNC:26954]	protein_coding	39.89
PyrL2n3	SCZ	ENSG00000128928	IVD	5.18177	-0.135205	-0.661684	0.509725	0.968656	-6.1887	FALSE	3712	isovaleryl-CoA dehydrogenase [Source:HGNC Symbol;Acc:HGNC:6186]	protein_coding	51
PyrL2n3	SCZ	ENSG00000128944	KNSTRN	2.80878	0.459853	1.26401	0.209221	0.92131	-4.92352	FALSE	90417	kinetochore localized astrin (SPAG5) binding protein [Source:HGNC Symbol;Acc:HGNC:30767]	protein_coding	44.91
PyrL2n3	SCZ	ENSG00000128951	DUT	3.55484	-0.29885	-0.872473	0.385081	0.956704	-5.49504	FALSE	1854	deoxyuridine triphosphatase [Source:HGNC Symbol;Acc:HGNC:3078]	protein_coding	39.96
PyrL2n3	SCZ	ENSG00000128965	CHAC1	-0.272497	0.526811	0.559233	0.577277	0.972376	-5.07536	FALSE	79094	ChaC glutathione specific gamma-glutamylcyclotransferase 1 [Source:HGNC Symbol;Acc:HGNC:28680]	protein_coding	57.9
PyrL2n3	SCZ	ENSG00000128973	CLN6	2.36436	0.122866	0.208833	0.835012	0.988909	-5.44241	FALSE	54982	CLN6 transmembrane ER protein [Source:HGNC Symbol;Acc:HGNC:2077]	protein_coding	47.26
PyrL2n3	SCZ	ENSG00000128989	ARPP19	6.84282	-0.272769	-2.08269	0.039881	0.802924	-4.7962	FALSE	10776	cAMP regulated phosphoprotein 19 [Source:HGNC Symbol;Acc:HGNC:16967]	protein_coding	38.46
PyrL2n3	SCZ	ENSG00000129003	VPS13C	7.44053	-0.036891	-0.376959	0.707018	0.981325	-7.03453	FALSE	54832	vacuolar protein sorting 13 homolog C [Source:HGNC Symbol;Acc:HGNC:23594]	protein_coding	34.88
PyrL2n3	SCZ	ENSG00000129009	ISLR	-1.08664	-1.50128	-1.41813	0.159322	0.888589	-4.46975	FALSE	3671	immunoglobulin superfamily containing leucine rich repeat [Source:HGNC Symbol;Acc:HGNC:6133]	protein_coding	61.05
PyrL2n3	SCZ	ENSG00000129028	THAP10	-2.28025	-2.23062	-1.99312	0.0490252	0.823979	-3.88792	FALSE	56906	THAP domain containing 10 [Source:HGNC Symbol;Acc:HGNC:23193]	protein_coding	36.59
PyrL2n3	SCZ	ENSG00000129038	LOXL1	-2.14172	0.509795	0.459908	0.6466	0.973743	-5.00134	FALSE	4016	lysyl oxidase like 1 [Source:HGNC Symbol;Acc:HGNC:6665]	protein_coding	55.02
PyrL2n3	SCZ	ENSG00000129048	ACKR4	-3.31301	-2.86916	-2.60894	0.0105027	0.698769	-3.10609	FALSE	51554	atypical chemokine receptor 4 [Source:HGNC Symbol;Acc:HGNC:1611]	protein_coding	37.17
PyrL2n3	SCZ	ENSG00000129055	ANAPC13	2.30603	-0.234917	-0.453511	0.651183	0.974884	-5.35222	FALSE	25847	anaphase promoting complex subunit 13 [Source:HGNC Symbol;Acc:HGNC:24540]	protein_coding	45.33
PyrL2n3	SCZ	ENSG00000129071	MBD4	3.62528	-0.520652	-1.44416	0.151878	0.887788	-4.93129	FALSE	8930	methyl-CpG binding domain 4, DNA glycosylase [Source:HGNC Symbol;Acc:HGNC:6919]	protein_coding	39.91
PyrL2n3	SCZ	ENSG00000129083	COPB1	4.54268	-0.166939	-0.732762	0.465451	0.968403	-5.96069	FALSE	1315	COPI coat complex subunit beta 1 [Source:HGNC Symbol;Acc:HGNC:2231]	protein_coding	38.27
PyrL2n3	SCZ	ENSG00000129084	PSMA1	4.17216	-0.256358	-1.01305	0.313529	0.946975	-5.57687	FALSE	5682	proteasome 20S subunit alpha 1 [Source:HGNC Symbol;Acc:HGNC:9530]	protein_coding	40.21
PyrL2n3	SCZ	ENSG00000129103	SUMF2	3.94329	0.0312896	0.102127	0.918865	0.995675	-5.96544	FALSE	25870	sulfatase modifying factor 2 [Source:HGNC Symbol;Acc:HGNC:20415]	protein_coding	49.29
PyrL2n3	SCZ	ENSG00000129116	PALLD	4.40508	0.215786	0.927365	0.356013	0.953598	-5.72714	FALSE	23022	palladin, cytoskeletal associated protein [Source:HGNC Symbol;Acc:HGNC:17068]	protein_coding	39.87
PyrL2n3	SCZ	ENSG00000129128	SPCS3	5.2016	0.228366	1.20568	0.23084	0.923067	-5.6965	FALSE	60559	signal peptidase complex subunit 3 [Source:HGNC Symbol;Acc:HGNC:26212]	protein_coding	36.76
PyrL2n3	SCZ	ENSG00000129151	BBOX1	-3.66787	1.56004	1.51262	0.13359	0.887788	-4.36981	FALSE	8424	gamma-butyrobetaine hydroxylase 1 [Source:HGNC Symbol;Acc:HGNC:964]	protein_coding	37.38
PyrL2n3	SCZ	ENSG00000129158	SERGEF	6.87121	-0.0501846	-0.474275	0.636358	0.972804	-6.81984	FALSE	26297	secretion regulating guanine nucleotide exchange factor [Source:HGNC Symbol;Acc:HGNC:17499]	protein_coding	42.65
PyrL2n3	SCZ	ENSG00000129159	KCNC1	7.09044	-0.029195	-0.236448	0.813578	0.988805	-6.96413	FALSE	3746	potassium voltage-gated channel subfamily C member 1 [Source:HGNC Symbol;Acc:HGNC:6233]	protein_coding	48.8
PyrL2n3	SCZ	ENSG00000129167	TPH1	0.369018	1.19595	1.33303	0.185609	0.907526	-4.6002	FALSE	7166	tryptophan hydroxylase 1 [Source:HGNC Symbol;Acc:HGNC:12008]	protein_coding	37.58
PyrL2n3	SCZ	ENSG00000129170	CSRP3	-1.81377	1.19374	1.09277	0.277171	0.941028	-4.69032	FALSE	8048	cysteine and glycine rich protein 3 [Source:HGNC Symbol;Acc:HGNC:2472]	protein_coding	42.87
PyrL2n3	SCZ	ENSG00000129187	DCTD	4.26459	-0.284142	-0.912554	0.363714	0.954545	-5.67148	FALSE	1635	dCMP deaminase [Source:HGNC Symbol;Acc:HGNC:2710]	protein_coding	46.1
PyrL2n3	SCZ	ENSG00000129194	SOX15	-0.202268	-0.771964	-0.730682	0.466715	0.968403	-4.95929	FALSE	6665	SRY-box transcription factor 15 [Source:HGNC Symbol;Acc:HGNC:11196]	protein_coding	63.43
PyrL2n3	SCZ	ENSG00000129195	PIMREG	-1.66547	-1.03006	-0.926221	0.356604	0.953598	-4.79813	FALSE	54478	PICALM interacting mitotic regulator [Source:HGNC Symbol;Acc:HGNC:25483]	protein_coding	53.18
PyrL2n3	SCZ	ENSG00000129197	RPAIN	5.01016	0.0245252	0.128606	0.897932	0.993974	-6.32486	FALSE	84268	RPA interacting protein [Source:HGNC Symbol;Acc:HGNC:28641]	protein_coding	45.34
PyrL2n3	SCZ	ENSG00000129204	USP6	-0.313953	-0.794547	-0.853403	0.395514	0.95945	-4.90704	FALSE	9098	ubiquitin specific peptidase 6 [Source:HGNC Symbol;Acc:HGNC:12629]	protein_coding	46.59
PyrL2n3	SCZ	ENSG00000129214	SHBG	-2.72465	-2.18217	-2.01358	0.0467921	0.814662	-3.86739	FALSE	6462	sex hormone binding globulin [Source:HGNC Symbol;Acc:HGNC:10839]	protein_coding	51.5
PyrL2n3	SCZ	ENSG00000129219	PLD2	1.14985	-0.218299	-0.272217	0.786028	0.984906	-5.24692	FALSE	5338	phospholipase D2 [Source:HGNC Symbol;Acc:HGNC:9068]	protein_coding	54.15
PyrL2n3	SCZ	ENSG00000129221	AIPL1	-2.69105	0.466426	0.444684	0.657527	0.97508	-4.98407	FALSE	23746	aryl hydrocarbon receptor interacting protein like 1 [Source:HGNC Symbol;Acc:HGNC:359]	protein_coding	49.33
PyrL2n3	SCZ	ENSG00000129235	TXNDC17	-2.31977	-0.994468	-0.842118	0.40177	0.960763	-4.83117	FALSE	84817	thioredoxin domain containing 17 [Source:HGNC Symbol;Acc:HGNC:28218]	protein_coding	41.89
PyrL2n3	SCZ	ENSG00000129244	ATP1B2	6.12132	0.21597	0.915104	0.363049	0.954545	-6.29458	FALSE	482	ATPase Na+/K+ transporting subunit beta 2 [Source:HGNC Symbol;Acc:HGNC:805]	protein_coding	54.22
PyrL2n3	SCZ	ENSG00000129245	FXR2	5.31728	0.206316	1.20998	0.229193	0.923067	-5.72354	FALSE	9513	FMR1 autosomal homolog 2 [Source:HGNC Symbol;Acc:HGNC:4024]	protein_coding	48.1
PyrL2n3	SCZ	ENSG00000129250	KIF1C	5.38177	0.174414	0.92155	0.359024	0.954545	-6.06487	FALSE	10749	kinesin family member 1C [Source:HGNC Symbol;Acc:HGNC:6317]	protein_coding	53.87
PyrL2n3	SCZ	ENSG00000129255	MPDU1	1.47534	-0.136961	-0.15945	0.873642	0.992894	-5.22092	FALSE	9526	mannose-P-dolichol utilization defect 1 [Source:HGNC Symbol;Acc:HGNC:7207]	protein_coding	56.21
PyrL2n3	SCZ	ENSG00000129292	PHF20L1	6.66987	-0.134544	-1.13691	0.258344	0.933748	-6.2598	FALSE	51105	PHD finger protein 20 like 1 [Source:HGNC Symbol;Acc:HGNC:24280]	protein_coding	34.77
PyrL2n3	SCZ	ENSG00000129295	DNAAF11	6.52414	0.125645	1.0681	0.288094	0.943477	-6.26455	FALSE	23639	dynein axonemal assembly factor 11 [Source:HGNC Symbol;Acc:HGNC:16725]	protein_coding	39.1
PyrL2n3	SCZ	ENSG00000129315	CCNT1	4.04912	-0.00329344	-0.0126274	0.989951	0.999338	-6.04978	FALSE	904	cyclin T1 [Source:HGNC Symbol;Acc:HGNC:1599]	protein_coding	40.95
PyrL2n3	SCZ	ENSG00000129317	PUS7L	4.64298	-0.0746185	-0.317496	0.751542	0.981325	-6.19008	FALSE	83448	pseudouridine synthase 7 like [Source:HGNC Symbol;Acc:HGNC:25276]	protein_coding	35.89
PyrL2n3	SCZ	ENSG00000129347	KRI1	3.18243	0.051792	0.131901	0.895333	0.993974	-5.79948	FALSE	65095	KRI1 homolog [Source:HGNC Symbol;Acc:HGNC:25769]	protein_coding	55.09
PyrL2n3	SCZ	ENSG00000129351	ILF3	6.66961	0.03064	0.293066	0.770091	0.984089	-6.82917	FALSE	3609	interleukin enhancer binding factor 3 [Source:HGNC Symbol;Acc:HGNC:6038]	protein_coding	50.89
PyrL2n3	SCZ	ENSG00000129353	SLC44A2	4.78743	0.104081	0.545211	0.586846	0.972804	-6.15038	FALSE	57153	solute carrier family 44 member 2 [Source:HGNC Symbol;Acc:HGNC:17292]	protein_coding	51.73
PyrL2n3	SCZ	ENSG00000129355	CDKN2D	4.20523	-0.258035	-1.00102	0.319279	0.946975	-5.64447	FALSE	1032	cyclin dependent kinase inhibitor 2D [Source:HGNC Symbol;Acc:HGNC:1790]	protein_coding	58.54
PyrL2n3	SCZ	ENSG00000129422	MTUS1	3.47891	-0.243924	-0.680727	0.497648	0.968656	-5.65839	FALSE	57509	microtubule associated scaffold protein 1 [Source:HGNC Symbol;Acc:HGNC:29789]	protein_coding	40.93
PyrL2n3	SCZ	ENSG00000129437	KLK14	-2.03642	0.953854	0.889298	0.376018	0.956704	-4.81081	FALSE	43847	kallikrein related peptidase 14 [Source:HGNC Symbol;Acc:HGNC:6362]	protein_coding	56.94
PyrL2n3	SCZ	ENSG00000129460	NGDN	2.64314	0.190815	0.343013	0.732322	0.981325	-5.54061	FALSE	25983	neuroguidin [Source:HGNC Symbol;Acc:HGNC:20271]	protein_coding	42.99
PyrL2n3	SCZ	ENSG00000129472	RAB2B	2.90734	0.122287	0.244466	0.80738	0.988505	-5.58131	FALSE	84932	RAB2B, member RAS oncogene family [Source:HGNC Symbol;Acc:HGNC:20246]	protein_coding	41.18
PyrL2n3	SCZ	ENSG00000129473	BCL2L2	5.92037	-0.14673	-1.02464	0.308051	0.946768	-6.11827	FALSE	599	BCL2 like 2 [Source:HGNC Symbol;Acc:HGNC:995]	protein_coding	51.4
PyrL2n3	SCZ	ENSG00000129480	DTD2	-3.69348	0.236018	0.215336	0.829953	0.988909	-5.01564	FALSE	112487	D-aminoacyl-tRNA deacylase 2 [Source:HGNC Symbol;Acc:HGNC:20277]	protein_coding	38.5
PyrL2n3	SCZ	ENSG00000129484	PARP2	4.65035	-0.012493	-0.0528463	0.957962	0.998206	-6.18634	FALSE	10038	poly(ADP-ribose) polymerase 2 [Source:HGNC Symbol;Acc:HGNC:272]	protein_coding	42.3
PyrL2n3	SCZ	ENSG00000129493	HEATR5A	2.14728	-0.717598	-1.15704	0.250066	0.930596	-4.88152	FALSE	25938	HEAT repeat containing 5A [Source:HGNC Symbol;Acc:HGNC:20276]	protein_coding	39.34
PyrL2n3	SCZ	ENSG00000129515	SNX6	3.83594	-0.172621	-0.623535	0.53438	0.969824	-5.73274	FALSE	58533	sorting nexin 6 [Source:HGNC Symbol;Acc:HGNC:14970]	protein_coding	44.32
PyrL2n3	SCZ	ENSG00000129518	EAPP	3.29875	0.399415	1.21149	0.228617	0.923067	-5.12515	FALSE	55837	E2F associated phosphoprotein [Source:HGNC Symbol;Acc:HGNC:19312]	protein_coding	44.08
PyrL2n3	SCZ	ENSG00000129521	EGLN3	4.51019	0.321317	1.22173	0.224738	0.923067	-5.52387	FALSE	112399	egl-9 family hypoxia inducible factor 3 [Source:HGNC Symbol;Acc:HGNC:14661]	protein_coding	41.68
PyrL2n3	SCZ	ENSG00000129534	MIS18BP1	3.33991	-0.547081	-1.23887	0.218349	0.922417	-5.03389	FALSE	55320	MIS18 binding protein 1 [Source:HGNC Symbol;Acc:HGNC:20190]	protein_coding	37.65
PyrL2n3	SCZ	ENSG00000129535	NRL	-0.292515	-0.810465	-0.769937	0.443187	0.964011	-4.90295	FALSE	4901	neural retina leucine zipper [Source:HGNC Symbol;Acc:HGNC:8002]	protein_coding	49.87
PyrL2n3	SCZ	ENSG00000129559	NEDD8	2.19043	0.639119	1.20185	0.232313	0.923067	-4.8614	FALSE	4738	NEDD8 ubiquitin like modifier [Source:HGNC Symbol;Acc:HGNC:7732]	protein_coding	43.5
PyrL2n3	SCZ	ENSG00000129562	DAD1	2.6214	-0.225796	-0.359125	0.720273	0.981325	-5.45562	FALSE	1603	defender against cell death 1 [Source:HGNC Symbol;Acc:HGNC:2664]	protein_coding	41.9
PyrL2n3	SCZ	ENSG00000129566	TEP1	1.08441	0.27189	0.353111	0.724763	0.981325	-5.2759	FALSE	7011	telomerase associated protein 1 [Source:HGNC Symbol;Acc:HGNC:11726]	protein_coding	47.43
PyrL2n3	SCZ	ENSG00000129595	EPB41L4A	2.72488	-0.275077	-0.486729	0.627536	0.972804	-5.46619	FALSE	64097	erythrocyte membrane protein band 4.1 like 4A [Source:HGNC Symbol;Acc:HGNC:13278]	protein_coding	39.29
PyrL2n3	SCZ	ENSG00000129596	CDO1	3.38492	0.445063	1.36114	0.176586	0.902215	-4.98255	FALSE	1036	cysteine dioxygenase type 1 [Source:HGNC Symbol;Acc:HGNC:1795]	protein_coding	39.78
PyrL2n3	SCZ	ENSG00000129625	REEP5	6.69172	-0.0633449	-0.434584	0.664819	0.975674	-6.77207	FALSE	7905	receptor accessory protein 5 [Source:HGNC Symbol;Acc:HGNC:30077]	protein_coding	41.56
PyrL2n3	SCZ	ENSG00000129636	ITFG1	7.69878	0.0718824	0.833941	0.40634	0.960763	-6.84569	FALSE	81533	integrin alpha FG-GAP repeat containing 1 [Source:HGNC Symbol;Acc:HGNC:30697]	protein_coding	37.51
PyrL2n3	SCZ	ENSG00000129646	QRICH2	4.27434	-0.0821528	-0.256242	0.7983	0.987588	-6.0328	FALSE	84074	glutamine rich 2 [Source:HGNC Symbol;Acc:HGNC:25326]	protein_coding	53.29
PyrL2n3	SCZ	ENSG00000129657	SEC14L1	6.60993	0.267882	1.85242	0.0669716	0.847642	-5.17191	FALSE	6397	SEC14 like lipid binding 1 [Source:HGNC Symbol;Acc:HGNC:10698]	protein_coding	46.7
PyrL2n3	SCZ	ENSG00000129667	RHBDF2	0.0306502	-0.846968	-0.794491	0.428827	0.963357	-4.9153	FALSE	79651	rhomboid 5 homolog 2 [Source:HGNC Symbol;Acc:HGNC:20788]	protein_coding	57.78
PyrL2n3	SCZ	ENSG00000129673	AANAT	-2.69459	0.483647	0.446777	0.656021	0.97508	-4.98534	FALSE	15	aralkylamine N-acetyltransferase [Source:HGNC Symbol;Acc:HGNC:19]	protein_coding	53.01
PyrL2n3	SCZ	ENSG00000129675	ARHGEF6	3.75887	0.13411	0.384705	0.701288	0.981325	-5.8512	FALSE	9459	Rac/Cdc42 guanine nucleotide exchange factor 6 [Source:HGNC Symbol;Acc:HGNC:685]	protein_coding	39.75
PyrL2n3	SCZ	ENSG00000129680	MAP7D3	-1.48836	-3.13385	-3.12965	0.00230531	0.600821	-2.18748	FALSE	79649	MAP7 domain containing 3 [Source:HGNC Symbol;Acc:HGNC:25742]	protein_coding	40.66
PyrL2n3	SCZ	ENSG00000129682	FGF13	6.0152	0.15446	1.03353	0.303895	0.946768	-6.15354	FALSE	2258	fibroblast growth factor 13 [Source:HGNC Symbol;Acc:HGNC:3670]	protein_coding	39.07
PyrL2n3	SCZ	ENSG00000129691	ASH2L	4.93675	-0.135378	-0.706358	0.48164	0.968656	-6.1364	FALSE	9070	ASH2 like, histone lysine methyltransferase complex subunit [Source:HGNC Symbol;Acc:HGNC:744]	protein_coding	42.86
PyrL2n3	SCZ	ENSG00000129696	TTI2	1.46803	-0.365164	-0.538028	0.591776	0.972804	-5.20443	FALSE	80185	TELO2 interacting protein 2 [Source:HGNC Symbol;Acc:HGNC:26262]	protein_coding	43.01
PyrL2n3	SCZ	ENSG00000129744	ART1	-3.11243	-0.490511	-0.508381	0.612327	0.972804	-4.97746	FALSE	417	ADP-ribosyltransferase 1 [Source:HGNC Symbol;Acc:HGNC:723]	protein_coding	49.29
PyrL2n3	SCZ	ENSG00000129749	CHRNA10	-2.22254	-0.370654	-0.331655	0.740857	0.981325	-5.00443	FALSE	57053	cholinergic receptor nicotinic alpha 10 subunit [Source:HGNC Symbol;Acc:HGNC:13800]	protein_coding	56.26
PyrL2n3	SCZ	ENSG00000129824	RPS4Y1	-0.0356873	0.0529371	0.102843	0.918298	0.995675	-5.28816	FALSE	6192	ribosomal protein S4 Y-linked 1 [Source:HGNC Symbol;Acc:HGNC:10425]	protein_coding	40.56
PyrL2n3	SCZ	ENSG00000129911	KLF16	3.52397	0.644887	1.46739	0.145469	0.887788	-4.85837	FALSE	83855	Kruppel like factor 16 [Source:HGNC Symbol;Acc:HGNC:16857]	protein_coding	65.43
PyrL2n3	SCZ	ENSG00000129925	PGAP6	3.02892	-1.0219	-2.3885	0.0188304	0.782059	-3.23926	FALSE	58986	post-GPI attachment to proteins 6 [Source:HGNC Symbol;Acc:HGNC:17205]	protein_coding	61.64
PyrL2n3	SCZ	ENSG00000129932	DOHH	2.31585	-0.13648	-0.196631	0.844523	0.990285	-5.4074	FALSE	83475	deoxyhypusine hydroxylase [Source:HGNC Symbol;Acc:HGNC:28662]	protein_coding	56.46
PyrL2n3	SCZ	ENSG00000129933	MAU2	6.13736	0.0755136	0.579407	0.563642	0.972376	-6.54058	FALSE	23383	MAU2 sister chromatid cohesion factor [Source:HGNC Symbol;Acc:HGNC:29140]	protein_coding	54.35
PyrL2n3	SCZ	ENSG00000129946	SHC2	6.62594	-0.104531	-0.773679	0.440981	0.964011	-6.55655	FALSE	25759	SHC adaptor protein 2 [Source:HGNC Symbol;Acc:HGNC:29869]	protein_coding	58.72
PyrL2n3	SCZ	ENSG00000129951	PLPPR3	4.43518	0.327568	1.23836	0.218538	0.922417	-5.38669	FALSE	79948	phospholipid phosphatase related 3 [Source:HGNC Symbol;Acc:HGNC:23497]	protein_coding	61.41
PyrL2n3	SCZ	ENSG00000129968	ABHD17A	4.72733	0.0921842	0.430566	0.667728	0.976721	-6.16045	FALSE	81926	abhydrolase domain containing 17A, depalmitoylase [Source:HGNC Symbol;Acc:HGNC:28756]	protein_coding	65.1
PyrL2n3	SCZ	ENSG00000129990	SYT5	7.16053	-0.0211385	-0.189841	0.849826	0.990545	-6.99175	FALSE	6861	synaptotagmin 5 [Source:HGNC Symbol;Acc:HGNC:11513]	protein_coding	56.23
PyrL2n3	SCZ	ENSG00000129993	CBFA2T3	5.52492	-0.165106	-0.76393	0.446742	0.964084	-6.24493	FALSE	863	CBFA2/RUNX1 partner transcriptional co-repressor 3 [Source:HGNC Symbol;Acc:HGNC:1537]	protein_coding	60.67
PyrL2n3	SCZ	ENSG00000130005	GAMT	1.89664	-0.337866	-0.470672	0.638919	0.972804	-5.27859	FALSE	2593	guanidinoacetate N-methyltransferase [Source:HGNC Symbol;Acc:HGNC:4136]	protein_coding	64.25
PyrL2n3	SCZ	ENSG00000130021	PUDP	5.55365	0.0672927	0.413832	0.6799	0.979258	-6.48223	FALSE	8226	pseudouridine 5'-phosphatase [Source:HGNC Symbol;Acc:HGNC:16818]	protein_coding	41.18
PyrL2n3	SCZ	ENSG00000130023	ERMARD	4.19345	-0.277628	-0.977765	0.330595	0.947307	-5.57286	FALSE	55780	ER membrane associated RNA degradation [Source:HGNC Symbol;Acc:HGNC:21056]	protein_coding	43.3
PyrL2n3	SCZ	ENSG00000130024	PHF10	3.92327	0.253145	0.928822	0.355261	0.953019	-5.58839	FALSE	55274	PHD finger protein 10 [Source:HGNC Symbol;Acc:HGNC:18250]	protein_coding	39.49
PyrL2n3	SCZ	ENSG00000130032	PRRG3	5.25049	0.174629	0.929472	0.354926	0.952993	-6.015	FALSE	79057	proline rich and Gla domain 3 [Source:HGNC Symbol;Acc:HGNC:30798]	protein_coding	51.73
PyrL2n3	SCZ	ENSG00000130035	GALNT8	4.53085	-0.0493473	-0.17191	0.863862	0.992386	-6.17042	FALSE	26290	polypeptide N-acetylgalactosaminyltransferase 8 [Source:HGNC Symbol;Acc:HGNC:4130]	protein_coding	43.82
PyrL2n3	SCZ	ENSG00000130037	KCNA5	-0.627367	-1.04662	-1.02268	0.308976	0.946768	-4.7583	FALSE	3741	potassium voltage-gated channel subfamily A member 5 [Source:HGNC Symbol;Acc:HGNC:6224]	protein_coding	58.63
PyrL2n3	SCZ	ENSG00000130038	CRACR2A	4.17276	-0.482756	-1.85699	0.0663122	0.846511	-4.42252	FALSE	84766	calcium release activated channel regulator 2A [Source:HGNC Symbol;Acc:HGNC:28657]	protein_coding	45.71
PyrL2n3	SCZ	ENSG00000130045	NXNL2	2.18521	-0.00200761	-0.00402748	0.996795	0.999573	-5.61434	FALSE	158046	nucleoredoxin like 2 [Source:HGNC Symbol;Acc:HGNC:30482]	protein_coding	47.83
PyrL2n3	SCZ	ENSG00000130052	STARD8	-0.0636995	0.839166	0.884364	0.378662	0.956704	-4.89058	FALSE	9754	StAR related lipid transfer domain containing 8 [Source:HGNC Symbol;Acc:HGNC:19161]	protein_coding	50.28
PyrL2n3	SCZ	ENSG00000130054	NALF2	1.8394	0.327695	0.516134	0.606922	0.972804	-5.29755	FALSE	27112	NALCN channel auxiliary factor 2 [Source:HGNC Symbol;Acc:HGNC:30701]	protein_coding	50.05
PyrL2n3	SCZ	ENSG00000130055	GDPD2	-2.99669	-1.24929	-1.1728	0.243718	0.928867	-4.63137	FALSE	54857	glycerophosphodiester phosphodiesterase domain containing 2 [Source:HGNC Symbol;Acc:HGNC:25974]	protein_coding	51.44
PyrL2n3	SCZ	ENSG00000130066	SAT1	4.43609	0.320942	1.20221	0.232174	0.923067	-5.53409	FALSE	6303	spermidine/spermine N1-acetyltransferase 1 [Source:HGNC Symbol;Acc:HGNC:10540]	protein_coding	43.78
PyrL2n3	SCZ	ENSG00000130119	GNL3L	4.28865	-0.238404	-0.919191	0.36025	0.954545	-5.73313	FALSE	54552	G protein nucleolar 3 like [Source:HGNC Symbol;Acc:HGNC:25553]	protein_coding	42.41
PyrL2n3	SCZ	ENSG00000130147	SH3BP4	2.03139	-0.307584	-0.465861	0.642348	0.972804	-5.32015	FALSE	23677	SH3 domain binding protein 4 [Source:HGNC Symbol;Acc:HGNC:10826]	protein_coding	50.75
PyrL2n3	SCZ	ENSG00000130150	MOSPD2	3.09796	-0.309865	-0.840153	0.402865	0.960763	-5.46194	FALSE	158747	motile sperm domain containing 2 [Source:HGNC Symbol;Acc:HGNC:28381]	protein_coding	36.08
PyrL2n3	SCZ	ENSG00000130158	DOCK6	1.16704	-1.47933	-1.74241	0.0845702	0.86102	-4.15572	FALSE	57572	dedicator of cytokinesis 6 [Source:HGNC Symbol;Acc:HGNC:19189]	protein_coding	53.79
PyrL2n3	SCZ	ENSG00000130159	ECSIT	4.19726	0.357615	1.16495	0.246864	0.929579	-5.36689	FALSE	51295	ECSIT signaling integrator [Source:HGNC Symbol;Acc:HGNC:29548]	protein_coding	50.88
PyrL2n3	SCZ	ENSG00000130164	LDLR	3.89798	0.400487	1.3111	0.192884	0.909509	-5.18298	FALSE	3949	low density lipoprotein receptor [Source:HGNC Symbol;Acc:HGNC:6547]	protein_coding	51.08
PyrL2n3	SCZ	ENSG00000130165	ELOF1	2.49227	0.362364	0.618549	0.537647	0.969824	-5.38287	FALSE	84337	elongation factor 1 [Source:HGNC Symbol;Acc:HGNC:28691]	protein_coding	55.91
PyrL2n3	SCZ	ENSG00000130175	PRKCSH	5.50434	0.111566	0.677326	0.499793	0.968656	-6.28532	FALSE	5589	protein kinase C substrate 80K-H [Source:HGNC Symbol;Acc:HGNC:9411]	protein_coding	56.85
PyrL2n3	SCZ	ENSG00000130176	CNN1	-3.64664	-0.843412	-0.769894	0.443212	0.964011	-4.85621	FALSE	1264	calponin 1 [Source:HGNC Symbol;Acc:HGNC:2155]	protein_coding	54.88
PyrL2n3	SCZ	ENSG00000130177	CDC16	5.37098	-0.00965322	-0.0544389	0.956696	0.998206	-6.49777	FALSE	8881	cell division cycle 16 [Source:HGNC Symbol;Acc:HGNC:1720]	protein_coding	41.32
PyrL2n3	SCZ	ENSG00000130193	THEM6	4.22299	-0.153627	-0.518501	0.605277	0.972804	-5.97514	FALSE	51337	thioesterase superfamily member 6 [Source:HGNC Symbol;Acc:HGNC:29656]	protein_coding	52.79
PyrL2n3	SCZ	ENSG00000130202	NECTIN2	-0.887021	-0.497997	-0.480423	0.631996	0.972804	-4.99673	FALSE	5819	nectin cell adhesion molecule 2 [Source:HGNC Symbol;Acc:HGNC:9707]	protein_coding	52.84
PyrL2n3	SCZ	ENSG00000130203	APOE	3.99643	-0.00568607	-0.0137694	0.989048	0.999322	-6.09849	FALSE	348	apolipoprotein E [Source:HGNC Symbol;Acc:HGNC:613]	protein_coding	61.06
PyrL2n3	SCZ	ENSG00000130204	TOMM40	4.56293	-0.251051	-0.972126	0.333378	0.947383	-5.74849	FALSE	10452	translocase of outer mitochondrial membrane 40 [Source:HGNC Symbol;Acc:HGNC:18001]	protein_coding	56.25
PyrL2n3	SCZ	ENSG00000130222	GADD45G	-4.16626	0.417521	0.411107	0.68189	0.980098	-4.97917	FALSE	10912	growth arrest and DNA damage inducible gamma [Source:HGNC Symbol;Acc:HGNC:4097]	protein_coding	66.26
PyrL2n3	SCZ	ENSG00000130224	LRCH2	4.93068	0.0132793	0.0683373	0.945656	0.99808	-6.35741	FALSE	57631	leucine rich repeats and calponin homology domain containing 2 [Source:HGNC Symbol;Acc:HGNC:29292]	protein_coding	37.13
PyrL2n3	SCZ	ENSG00000130226	DPP6	10.1668	0.00469941	0.0446931	0.964479	0.998455	-8.12569	FALSE	1804	dipeptidyl peptidase like 6 [Source:HGNC Symbol;Acc:HGNC:3010]	protein_coding	43.35
PyrL2n3	SCZ	ENSG00000130227	XPO7	6.71638	0.039024	0.346975	0.729353	0.981325	-6.81892	FALSE	23039	exportin 7 [Source:HGNC Symbol;Acc:HGNC:14108]	protein_coding	39.92
PyrL2n3	SCZ	ENSG00000130244	FAM98C	3.03245	-0.802087	-1.79912	0.0750732	0.848113	-4.25993	FALSE	147965	family with sequence similarity 98 member C [Source:HGNC Symbol;Acc:HGNC:27119]	protein_coding	54.97
PyrL2n3	SCZ	ENSG00000130254	SAFB2	6.88338	0.101152	0.911635	0.364195	0.954545	-6.52446	FALSE	9667	scaffold attachment factor B2 [Source:HGNC Symbol;Acc:HGNC:21605]	protein_coding	49.34
PyrL2n3	SCZ	ENSG00000130255	RPL36	3.55727	0.151848	0.417531	0.677203	0.979171	-5.7292	FALSE	25873	ribosomal protein L36 [Source:HGNC Symbol;Acc:HGNC:13631]	protein_coding	58.81
PyrL2n3	SCZ	ENSG00000130270	ATP8B3	-3.73306	-0.587459	-0.565488	0.573033	0.972376	-4.93724	FALSE	148229	ATPase phospholipid transporting 8B3 [Source:HGNC Symbol;Acc:HGNC:13535]	protein_coding	58.09
PyrL2n3	SCZ	ENSG00000130287	NCAN	7.23185	-0.159017	-1.34774	0.180847	0.907507	-6.11751	FALSE	1463	neurocan [Source:HGNC Symbol;Acc:HGNC:2465]	protein_coding	51.56
PyrL2n3	SCZ	ENSG00000130294	KIF1A	10.5395	-0.00195111	-0.029267	0.976735	0.999232	-8.28628	FALSE	547	kinesin family member 1A [Source:HGNC Symbol;Acc:HGNC:888]	protein_coding	58.41
PyrL2n3	SCZ	ENSG00000130299	GTPBP3	1.46632	-0.770478	-0.846412	0.399383	0.960352	-4.98065	FALSE	84705	GTP binding protein 3, mitochondrial [Source:HGNC Symbol;Acc:HGNC:14880]	protein_coding	56.99
PyrL2n3	SCZ	ENSG00000130300	PLVAP	-3.27272	-0.181329	-0.167852	0.867046	0.99266	-5.03137	FALSE	83483	plasmalemma vesicle associated protein [Source:HGNC Symbol;Acc:HGNC:13635]	protein_coding	51.71
PyrL2n3	SCZ	ENSG00000130304	SLC27A1	4.67527	-0.146195	-0.728829	0.467842	0.968403	-5.97901	FALSE	376497	solute carrier family 27 member 1 [Source:HGNC Symbol;Acc:HGNC:10995]	protein_coding	53.88
PyrL2n3	SCZ	ENSG00000130305	NSUN5	1.04796	-0.0662728	-0.083291	0.93379	0.996866	-5.28895	FALSE	55695	NOP2/Sun RNA methyltransferase 5 [Source:HGNC Symbol;Acc:HGNC:16385]	protein_coding	53.79
PyrL2n3	SCZ	ENSG00000130309	COLGALT1	3.68147	-0.0201861	-0.0565717	0.955001	0.998206	-5.89094	FALSE	79709	collagen beta(1-O)galactosyltransferase 1 [Source:HGNC Symbol;Acc:HGNC:26182]	protein_coding	52.81
PyrL2n3	SCZ	ENSG00000130311	DDA1	4.23182	0.256127	0.876379	0.382965	0.956704	-5.69059	FALSE	79016	DET1 and DDB1 associated 1 [Source:HGNC Symbol;Acc:HGNC:28360]	protein_coding	56.16
PyrL2n3	SCZ	ENSG00000130312	MRPL34	0.383468	-0.175353	-0.190693	0.84916	0.990419	-5.1911	FALSE	64981	mitochondrial ribosomal protein L34 [Source:HGNC Symbol;Acc:HGNC:14488]	protein_coding	54.25
PyrL2n3	SCZ	ENSG00000130313	PGLS	-0.105233	-0.00996979	-0.00880018	0.992996	0.999338	-5.08995	FALSE	25796	6-phosphogluconolactonase [Source:HGNC Symbol;Acc:HGNC:8903]	protein_coding	53.3
PyrL2n3	SCZ	ENSG00000130332	LSM7	-0.644231	0.874766	0.808138	0.420966	0.963357	-4.87068	FALSE	51690	LSM7 homolog, U6 small nuclear RNA and mRNA degradation associated [Source:HGNC Symbol;Acc:HGNC:20470]	protein_coding	57.7
PyrL2n3	SCZ	ENSG00000130338	TULP4	7.53378	0.00396911	0.0519308	0.958689	0.998206	-7.1252	FALSE	56995	TUB like protein 4 [Source:HGNC Symbol;Acc:HGNC:15530]	protein_coding	43.15
PyrL2n3	SCZ	ENSG00000130340	SNX9	6.56076	-0.0392246	-0.340058	0.73454	0.981325	-6.80009	FALSE	51429	sorting nexin 9 [Source:HGNC Symbol;Acc:HGNC:14973]	protein_coding	42.45
PyrL2n3	SCZ	ENSG00000130347	RTN4IP1	4.10545	-0.426493	-1.41747	0.159514	0.888589	-5.0986	FALSE	84816	reticulon 4 interacting protein 1 [Source:HGNC Symbol;Acc:HGNC:18647]	protein_coding	41.01
PyrL2n3	SCZ	ENSG00000130348	QRSL1	2.95462	-0.291874	-0.707246	0.48109	0.968656	-5.38583	FALSE	55278	glutaminyl-tRNA amidotransferase subunit QRSL1 [Source:HGNC Symbol;Acc:HGNC:21020]	protein_coding	39.53
PyrL2n3	SCZ	ENSG00000130349	MTRES1	2.34322	-0.49537	-1.01028	0.314847	0.946975	-5.14664	FALSE	51250	mitochondrial transcription rescue factor 1 [Source:HGNC Symbol;Acc:HGNC:17971]	protein_coding	47.09
PyrL2n3	SCZ	ENSG00000130363	RSPH3	4.66723	0.104615	0.544731	0.587175	0.972804	-6.11888	FALSE	83861	radial spoke head 3 [Source:HGNC Symbol;Acc:HGNC:21054]	protein_coding	39.78
PyrL2n3	SCZ	ENSG00000130368	MAS1	3.42198	-0.345823	-0.703349	0.483504	0.968656	-5.51231	FALSE	4142	MAS1 proto-oncogene, G protein-coupled receptor [Source:HGNC Symbol;Acc:HGNC:6899]	protein_coding	45.88
PyrL2n3	SCZ	ENSG00000130382	MLLT1	5.97005	0.035106	0.222323	0.824524	0.988868	-6.65605	FALSE	4298	MLLT1 super elongation complex subunit [Source:HGNC Symbol;Acc:HGNC:7134]	protein_coding	55.58
PyrL2n3	SCZ	ENSG00000130396	AFDN	7.34545	0.0471327	0.477817	0.633843	0.972804	-6.96804	FALSE	4301	afadin, adherens junction formation factor [Source:HGNC Symbol;Acc:HGNC:7137]	protein_coding	38.8
PyrL2n3	SCZ	ENSG00000130402	ACTN4	7.4743	-0.0254324	-0.190759	0.849139	0.990419	-7.08732	FALSE	81	actinin alpha 4 [Source:HGNC Symbol;Acc:HGNC:166]	protein_coding	53
PyrL2n3	SCZ	ENSG00000130413	STK33	3.27124	0.293865	0.763955	0.446728	0.964084	-5.49722	FALSE	65975	serine/threonine kinase 33 [Source:HGNC Symbol;Acc:HGNC:14568]	protein_coding	37.65
PyrL2n3	SCZ	ENSG00000130414	NDUFA10	8.01223	0.02591	0.352591	0.725152	0.981325	-7.21644	FALSE	4705	NADH:ubiquinone oxidoreductase subunit A10 [Source:HGNC Symbol;Acc:HGNC:7684]	protein_coding	48.49
PyrL2n3	SCZ	ENSG00000130433	CACNG6	-3.0336	-0.478978	-0.433351	0.665711	0.975806	-4.97875	FALSE	59285	calcium voltage-gated channel auxiliary subunit gamma 6 [Source:HGNC Symbol;Acc:HGNC:13625]	protein_coding	50.11
PyrL2n3	SCZ	ENSG00000130449	ZSWIM6	7.62049	-0.0764442	-0.675682	0.500832	0.968656	-6.93969	FALSE	57688	zinc finger SWIM-type containing 6 [Source:HGNC Symbol;Acc:HGNC:29316]	protein_coding	38.18
PyrL2n3	SCZ	ENSG00000130475	FCHO1	5.53489	-0.0656306	-0.31612	0.752583	0.981325	-6.48874	FALSE	23149	FCH and mu domain containing endocytic adaptor 1 [Source:HGNC Symbol;Acc:HGNC:29002]	protein_coding	53.75
PyrL2n3	SCZ	ENSG00000130477	UNC13A	9.18208	-0.0087891	-0.127459	0.898841	0.993974	-7.71081	FALSE	23025	unc-13 homolog A [Source:HGNC Symbol;Acc:HGNC:23150]	protein_coding	52.17
PyrL2n3	SCZ	ENSG00000130479	MAP1S	6.24394	0.0632216	0.453366	0.651286	0.974884	-6.64216	FALSE	55201	microtubule associated protein 1S [Source:HGNC Symbol;Acc:HGNC:15715]	protein_coding	57.53
PyrL2n3	SCZ	ENSG00000130508	PXDN	3.36346	-0.930411	-1.50962	0.135073	0.887788	-4.71088	FALSE	7837	peroxidasin [Source:HGNC Symbol;Acc:HGNC:14966]	protein_coding	49.9
PyrL2n3	SCZ	ENSG00000130511	SSBP4	5.78124	-0.177643	-0.998256	0.320611	0.946975	-6.08521	FALSE	170463	single stranded DNA binding protein 4 [Source:HGNC Symbol;Acc:HGNC:15676]	protein_coding	64.53
PyrL2n3	SCZ	ENSG00000130517	PGPEP1	4.14158	0.326754	1.27004	0.207076	0.920217	-5.27581	FALSE	54858	pyroglutamyl-peptidase I [Source:HGNC Symbol;Acc:HGNC:13568]	protein_coding	51.31
PyrL2n3	SCZ	ENSG00000130518	IQCN	2.12681	-0.438429	-0.735994	0.46349	0.968201	-5.27847	FALSE	80726	IQ motif containing N [Source:HGNC Symbol;Acc:HGNC:29350]	protein_coding	55.79
PyrL2n3	SCZ	ENSG00000130520	LSM4	4.11546	-0.259859	-0.90367	0.368384	0.955901	-5.63813	FALSE	25804	LSM4 homolog, U6 small nuclear RNA and mRNA degradation associated [Source:HGNC Symbol;Acc:HGNC:17259]	protein_coding	56.28
PyrL2n3	SCZ	ENSG00000130522	JUND	6.21578	0.156775	0.982805	0.328121	0.947307	-6.24585	FALSE	3727	JunD proto-oncogene, AP-1 transcription factor subunit [Source:HGNC Symbol;Acc:HGNC:6206]	protein_coding	69.93
PyrL2n3	SCZ	ENSG00000130529	TRPM4	2.35347	0.605372	0.822078	0.413091	0.961983	-5.18239	FALSE	54795	transient receptor potential cation channel subfamily M member 4 [Source:HGNC Symbol;Acc:HGNC:17993]	protein_coding	50.3
PyrL2n3	SCZ	ENSG00000130540	SULT4A1	8.09859	-0.0248623	-0.254307	0.79979	0.987588	-7.27583	FALSE	25830	sulfotransferase family 4A member 1 [Source:HGNC Symbol;Acc:HGNC:14903]	protein_coding	56.03
PyrL2n3	SCZ	ENSG00000130544	ZNF557	3.27395	0.112495	0.306993	0.759499	0.982538	-5.68992	FALSE	79230	zinc finger protein 557 [Source:HGNC Symbol;Acc:HGNC:28632]	protein_coding	45.53
PyrL2n3	SCZ	ENSG00000130558	OLFM1	9.2819	-0.185098	-2.36257	0.0205709	0.782059	-5.01035	FALSE	10439	olfactomedin 1 [Source:HGNC Symbol;Acc:HGNC:17187]	protein_coding	55.24
PyrL2n3	SCZ	ENSG00000130559	CAMSAP1	7.36584	0.0662581	0.72023	0.473096	0.968403	-6.8173	FALSE	157922	calmodulin regulated spectrin associated protein 1 [Source:HGNC Symbol;Acc:HGNC:19946]	protein_coding	47.03
PyrL2n3	SCZ	ENSG00000130560	UBAC1	4.49869	0.0429209	0.165896	0.86858	0.992737	-6.15807	FALSE	10422	UBA domain containing 1 [Source:HGNC Symbol;Acc:HGNC:30221]	protein_coding	51.81
PyrL2n3	SCZ	ENSG00000130561	SAG	-3.13824	-0.982023	-0.981315	0.328851	0.947307	-4.75504	FALSE	6295	S-antigen visual arrestin [Source:HGNC Symbol;Acc:HGNC:10521]	protein_coding	48.72
PyrL2n3	SCZ	ENSG00000130584	ZBTB46	6.02822	-0.0251511	-0.149219	0.881687	0.993019	-6.66991	FALSE	140685	zinc finger and BTB domain containing 46 [Source:HGNC Symbol;Acc:HGNC:16094]	protein_coding	54.15
PyrL2n3	SCZ	ENSG00000130590	SAMD10	1.92406	-0.291489	-0.403338	0.687577	0.981261	-5.34049	FALSE	140700	sterile alpha motif domain containing 10 [Source:HGNC Symbol;Acc:HGNC:16129]	protein_coding	61.55
PyrL2n3	SCZ	ENSG00000130592	LSP1	-2.7619	0.333268	0.308352	0.758468	0.982339	-5.01458	FALSE	4046	lymphocyte specific protein 1 [Source:HGNC Symbol;Acc:HGNC:6707]	protein_coding	61.57
PyrL2n3	SCZ	ENSG00000130612	CYP2G1P	2.01392	0.31952	0.499965	0.618219	0.972804	-5.35959	FALSE		cytochrome P450 family 2 subfamily G member 1, pseudogene [Source:HGNC Symbol;Acc:HGNC:2633]	transcribed_unprocessed_pseudogene	44.71
PyrL2n3	SCZ	ENSG00000130635	COL5A1	4.28525	-0.751947	-2.20301	0.0299346	0.78228	-3.81603	FALSE	1289	collagen type V alpha 1 chain [Source:HGNC Symbol;Acc:HGNC:2209]	protein_coding	56
PyrL2n3	SCZ	ENSG00000130638	ATXN10	7.28191	-0.110505	-1.23375	0.220244	0.923067	-6.30002	FALSE	25814	ataxin 10 [Source:HGNC Symbol;Acc:HGNC:10549]	protein_coding	40.57
PyrL2n3	SCZ	ENSG00000130640	TUBGCP2	5.64579	0.0392852	0.222154	0.824656	0.988868	-6.54431	FALSE	10844	tubulin gamma complex associated protein 2 [Source:HGNC Symbol;Acc:HGNC:18599]	protein_coding	55.7
PyrL2n3	SCZ	ENSG00000130643	CALY	6.40431	-0.0453002	-0.331569	0.740922	0.981325	-6.73229	FALSE	50632	calcyon neuron specific vesicular protein [Source:HGNC Symbol;Acc:HGNC:17938]	protein_coding	60.02
PyrL2n3	SCZ	ENSG00000130649	CYP2E1	4.7926	-0.274944	-1.32563	0.188041	0.907526	-5.41532	FALSE	1571	cytochrome P450 family 2 subfamily E member 1 [Source:HGNC Symbol;Acc:HGNC:2631]	protein_coding	45.85
PyrL2n3	SCZ	ENSG00000130653	PNPLA7	6.86513	-0.129547	-0.936551	0.351289	0.952549	-6.4792	FALSE	375775	patatin like phospholipase domain containing 7 [Source:HGNC Symbol;Acc:HGNC:24768]	protein_coding	54.8
PyrL2n3	SCZ	ENSG00000130669	PAK4	4.23919	-0.207765	-0.731091	0.466466	0.968403	-5.811	FALSE	10298	p21 (RAC1) activated kinase 4 [Source:HGNC Symbol;Acc:HGNC:16059]	protein_coding	56.17
PyrL2n3	SCZ	ENSG00000130675	MNX1	-3.89565	2.17126	2.19892	0.0302332	0.78228	-3.65014	FALSE	3110	motor neuron and pancreas homeobox 1 [Source:HGNC Symbol;Acc:HGNC:4979]	protein_coding	55.78
PyrL2n3	SCZ	ENSG00000130684	ZNF337	4.73346	0.246925	1.115	0.267574	0.93549	-5.6801	FALSE	26152	zinc finger protein 337 [Source:HGNC Symbol;Acc:HGNC:15809]	protein_coding	42.76
PyrL2n3	SCZ	ENSG00000130695	CEP85	4.13933	0.173243	0.724134	0.470707	0.968403	-5.81137	FALSE	64793	centrosomal protein 85 [Source:HGNC Symbol;Acc:HGNC:25309]	protein_coding	44.68
PyrL2n3	SCZ	ENSG00000130699	TAF4	5.81736	-0.209269	-1.17103	0.244421	0.928881	-5.92985	FALSE	6874	TATA-box binding protein associated factor 4 [Source:HGNC Symbol;Acc:HGNC:11537]	protein_coding	52.37
PyrL2n3	SCZ	ENSG00000130702	LAMA5	5.49236	0.0884147	0.449322	0.654191	0.97508	-6.41599	FALSE	3911	laminin subunit alpha 5 [Source:HGNC Symbol;Acc:HGNC:6485]	protein_coding	61.89
PyrL2n3	SCZ	ENSG00000130703	OSBPL2	5.41444	0.124086	0.72545	0.469903	0.968403	-6.23199	FALSE	9885	oxysterol binding protein like 2 [Source:HGNC Symbol;Acc:HGNC:15761]	protein_coding	52.75
PyrL2n3	SCZ	ENSG00000130706	ADRM1	3.89127	0.0769358	0.212914	0.831836	0.988909	-5.92222	FALSE	11047	ADRM1 26S proteasome ubiquitin receptor [Source:HGNC Symbol;Acc:HGNC:15759]	protein_coding	64.09
PyrL2n3	SCZ	ENSG00000130707	ASS1	4.00632	-0.463174	-1.57035	0.119552	0.884425	-4.87176	FALSE	445	argininosuccinate synthase 1 [Source:HGNC Symbol;Acc:HGNC:758]	protein_coding	55.65
PyrL2n3	SCZ	ENSG00000130711	PRDM12	-3.02983	-0.74673	-0.648927	0.517902	0.969036	-4.90756	FALSE	59335	PR/SET domain 12 [Source:HGNC Symbol;Acc:HGNC:13997]	protein_coding	55.19
PyrL2n3	SCZ	ENSG00000130713	EXOSC2	3.58544	0.0277375	0.0816246	0.935112	0.997163	-5.91409	FALSE	23404	exosome component 2 [Source:HGNC Symbol;Acc:HGNC:17097]	protein_coding	47.83
PyrL2n3	SCZ	ENSG00000130714	POMT1	5.13604	-0.187394	-0.945758	0.346595	0.95186	-5.94967	FALSE	10585	protein O-mannosyltransferase 1 [Source:HGNC Symbol;Acc:HGNC:9202]	protein_coding	53.4
PyrL2n3	SCZ	ENSG00000130717	UCK1	3.35527	0.277842	0.558076	0.578138	0.972482	-5.67497	FALSE	83549	uridine-cytidine kinase 1 [Source:HGNC Symbol;Acc:HGNC:14859]	protein_coding	57.26
PyrL2n3	SCZ	ENSG00000130720	FIBCD1	-2.87003	-1.74097	-1.63996	0.104215	0.874011	-4.25383	FALSE	84929	fibrinogen C domain containing 1 [Source:HGNC Symbol;Acc:HGNC:25922]	protein_coding	59.17
PyrL2n3	SCZ	ENSG00000130723		9.16586	0.188101	2.82899	0.00566265	0.618548	-3.80845	FALSE
PyrL2n3	SCZ	ENSG00000130724	CHMP2A	3.72769	-0.0748515	-0.158297	0.874611	0.992954	-5.93873	FALSE	27243	charged multivesicular body protein 2A [Source:HGNC Symbol;Acc:HGNC:30216]	protein_coding	54.43
PyrL2n3	SCZ	ENSG00000130725	UBE2M	5.42358	0.314117	1.87419	0.0638801	0.84057	-4.79731	FALSE	9040	ubiquitin conjugating enzyme E2 M [Source:HGNC Symbol;Acc:HGNC:12491]	protein_coding	61.64
PyrL2n3	SCZ	ENSG00000130726	TRIM28	4.83537	-0.234154	-1.00374	0.317974	0.946975	-5.77822	FALSE	10155	tripartite motif containing 28 [Source:HGNC Symbol;Acc:HGNC:16384]	protein_coding	59.3
PyrL2n3	SCZ	ENSG00000130731	METTL26	2.98502	0.34844	0.653485	0.514973	0.968875	-5.41193	FALSE	84326	methyltransferase like 26 [Source:HGNC Symbol;Acc:HGNC:14141]	protein_coding	67.84
PyrL2n3	SCZ	ENSG00000130733	YIPF2	2.65439	-0.699681	-1.3848	0.169254	0.894828	-4.76869	FALSE	78992	Yip1 domain family member 2 [Source:HGNC Symbol;Acc:HGNC:28476]	protein_coding	58.8
PyrL2n3	SCZ	ENSG00000130734	ATG4D	1.85544	-0.580593	-0.80713	0.421544	0.963357	-5.07689	FALSE	84971	autophagy related 4D cysteine peptidase [Source:HGNC Symbol;Acc:HGNC:20789]	protein_coding	55.3
PyrL2n3	SCZ	ENSG00000130741	EIF2S3	4.37197	-0.0867063	-0.308483	0.758369	0.982264	-6.10844	FALSE	1968	eukaryotic translation initiation factor 2 subunit gamma [Source:HGNC Symbol;Acc:HGNC:3267]	protein_coding	41.35
PyrL2n3	SCZ	ENSG00000130748	TMEM160	3.26694	0.355487	0.925265	0.357098	0.953598	-5.37512	FALSE	54958	transmembrane protein 160 [Source:HGNC Symbol;Acc:HGNC:26042]	protein_coding	61.56
PyrL2n3	SCZ	ENSG00000130749	ZC3H4	5.63817	-0.049444	-0.343082	0.732271	0.981325	-6.50051	FALSE	23211	zinc finger CCCH-type containing 4 [Source:HGNC Symbol;Acc:HGNC:17808]	protein_coding	51.96
PyrL2n3	SCZ	ENSG00000130751	NPAS1	0.469753	1.5408	1.83074	0.0701746	0.848113	-4.03784	FALSE	4861	neuronal PAS domain protein 1 [Source:HGNC Symbol;Acc:HGNC:7894]	protein_coding	55.35
PyrL2n3	SCZ	ENSG00000130755	GMFG	-2.40421	-0.81467	-0.768739	0.443895	0.964011	-4.86876	FALSE	9535	glia maturation factor gamma [Source:HGNC Symbol;Acc:HGNC:4374]	protein_coding	51.1
PyrL2n3	SCZ	ENSG00000130758	MAP3K10	5.89682	0.250626	1.47862	0.142444	0.887788	-5.55549	FALSE	4294	mitogen-activated protein kinase kinase kinase 10 [Source:HGNC Symbol;Acc:HGNC:6849]	protein_coding	53.37
PyrL2n3	SCZ	ENSG00000130764	LRRC47	5.30095	0.428809	2.3854	0.018981	0.782059	-3.70307	FALSE	57470	leucine rich repeat containing 47 [Source:HGNC Symbol;Acc:HGNC:29207]	protein_coding	54.7
PyrL2n3	SCZ	ENSG00000130766	SESN2	1.9187	1.14774	1.57308	0.118919	0.884425	-4.39963	FALSE	83667	sestrin 2 [Source:HGNC Symbol;Acc:HGNC:20746]	protein_coding	50.07
PyrL2n3	SCZ	ENSG00000130770	ATP5IF1	6.54358	0.162569	1.23806	0.218647	0.922417	-6.06188	FALSE	93974	ATP synthase inhibitory factor subunit 1 [Source:HGNC Symbol;Acc:HGNC:871]	protein_coding	44.37
PyrL2n3	SCZ	ENSG00000130772	MED18	-2.28233	9.878e-05	8.95955e-05	0.999929	0.999929	-5.04296	FALSE	54797	mediator complex subunit 18 [Source:HGNC Symbol;Acc:HGNC:25944]	protein_coding	46.05
PyrL2n3	SCZ	ENSG00000130775	THEMIS2	0.330808	-1.45638	-1.49025	0.139368	0.887788	-4.41841	FALSE	9473	thymocyte selection associated family member 2 [Source:HGNC Symbol;Acc:HGNC:16839]	protein_coding	54.04
PyrL2n3	SCZ	ENSG00000130779	CLIP1	7.01535	0.198418	1.97646	0.0509097	0.827756	-5.05364	FALSE	6249	CAP-Gly domain containing linker protein 1 [Source:HGNC Symbol;Acc:HGNC:10461]	protein_coding	43.9
PyrL2n3	SCZ	ENSG00000130783	CCDC62	2.75331	-0.685196	-1.19648	0.234392	0.923538	-4.95992	FALSE	84660	coiled-coil domain containing 62 [Source:HGNC Symbol;Acc:HGNC:30723]	protein_coding	44.71
PyrL2n3	SCZ	ENSG00000130787	HIP1R	5.83229	-0.14312	-0.770523	0.442841	0.964011	-6.32413	FALSE	9026	huntingtin interacting protein 1 related [Source:HGNC Symbol;Acc:HGNC:18415]	protein_coding	59.16
PyrL2n3	SCZ	ENSG00000130803	ZNF317	4.10838	0.36375	1.46693	0.145592	0.887788	-5.04536	FALSE	57693	zinc finger protein 317 [Source:HGNC Symbol;Acc:HGNC:13507]	protein_coding	44.47
PyrL2n3	SCZ	ENSG00000130810	PPAN	-0.256668	0.461404	0.430803	0.667557	0.976721	-5.02947	FALSE	56342	peter pan homolog [Source:HGNC Symbol;Acc:HGNC:9227]	protein_coding	58.5
PyrL2n3	SCZ	ENSG00000130811	EIF3G	3.46198	0.179849	0.511074	0.610447	0.972804	-5.63846	FALSE	8666	eukaryotic translation initiation factor 3 subunit G [Source:HGNC Symbol;Acc:HGNC:3274]	protein_coding	59.23
PyrL2n3	SCZ	ENSG00000130812	ANGPTL6	-2.29853	-0.516944	-0.448431	0.654831	0.97508	-4.98241	FALSE	83854	angiopoietin like 6 [Source:HGNC Symbol;Acc:HGNC:23140]	protein_coding	53.47
PyrL2n3	SCZ	ENSG00000130813	SHFL	4.72715	-0.513028	-1.78026	0.0781282	0.849336	-4.74656	FALSE	55337	shiftless antiviral inhibitor of ribosomal frameshifting [Source:HGNC Symbol;Acc:HGNC:25649]	protein_coding	56.65
PyrL2n3	SCZ	ENSG00000130816	DNMT1	5.45394	-0.155186	-1.03162	0.304787	0.946768	-5.9606	FALSE	1786	DNA methyltransferase 1 [Source:HGNC Symbol;Acc:HGNC:2976]	protein_coding	50.43
PyrL2n3	SCZ	ENSG00000130818	ZNF426	2.4823	0.489929	0.848013	0.398495	0.96024	-5.19942	FALSE	79088	zinc finger protein 426 [Source:HGNC Symbol;Acc:HGNC:20725]	protein_coding	43.51
PyrL2n3	SCZ	ENSG00000130821	SLC6A8	4.72059	-0.0582021	-0.284465	0.776654	0.98482	-6.2129	FALSE	6535	solute carrier family 6 member 8 [Source:HGNC Symbol;Acc:HGNC:11055]	protein_coding	65.01
PyrL2n3	SCZ	ENSG00000130822	PNCK	5.76471	0.205951	1.25334	0.213061	0.922417	-5.8248	FALSE	139728	pregnancy up-regulated nonubiquitous CaM kinase [Source:HGNC Symbol;Acc:HGNC:13415]	protein_coding	56.62
PyrL2n3	SCZ	ENSG00000130826	DKC1	2.95528	0.143019	0.337782	0.736249	0.981325	-5.59213	FALSE	1736	dyskerin pseudouridine synthase 1 [Source:HGNC Symbol;Acc:HGNC:2890]	protein_coding	45.62
PyrL2n3	SCZ	ENSG00000130827	PLXNA3	5.14356	-0.564687	-2.43298	0.0167858	0.772466	-3.54979	FALSE	55558	plexin A3 [Source:HGNC Symbol;Acc:HGNC:9101]	protein_coding	60.44
PyrL2n3	SCZ	ENSG00000130829	DUSP9	1.16894	-0.548085	-0.624595	0.533687	0.969824	-5.15282	FALSE	1852	dual specificity phosphatase 9 [Source:HGNC Symbol;Acc:HGNC:3076]	protein_coding	63.69
PyrL2n3	SCZ	ENSG00000130830	MPP1	4.37762	0.0724546	0.286908	0.774788	0.98482	-6.10895	FALSE	4354	MAGUK p55 scaffold protein 1 [Source:HGNC Symbol;Acc:HGNC:7219]	protein_coding	41.68
PyrL2n3	SCZ	ENSG00000130844	ZNF331	5.36141	0.222626	1.3159	0.191274	0.908038	-5.65089	FALSE	55422	zinc finger protein 331 [Source:HGNC Symbol;Acc:HGNC:15489]	protein_coding	44.49
PyrL2n3	SCZ	ENSG00000130856	ZNF236	6.48974	-0.132925	-1.02762	0.306657	0.946768	-6.29727	FALSE	7776	zinc finger protein 236 [Source:HGNC Symbol;Acc:HGNC:13028]	protein_coding	42.4
PyrL2n3	SCZ	ENSG00000130876	SLC7A10	-1.7507	-0.9762	-0.841652	0.402029	0.960763	-4.835	FALSE	56301	solute carrier family 7 member 10 [Source:HGNC Symbol;Acc:HGNC:11058]	protein_coding	57.8
PyrL2n3	SCZ	ENSG00000130881	LRP3	5.04779	-0.178174	-0.920837	0.359394	0.954545	-5.93898	FALSE	4037	LDL receptor related protein 3 [Source:HGNC Symbol;Acc:HGNC:6695]	protein_coding	54.7
PyrL2n3	SCZ	ENSG00000130921	MTRFR	2.78304	0.667824	1.42262	0.158018	0.888589	-4.76785	FALSE	91574	mitochondrial translation release factor in rescue [Source:HGNC Symbol;Acc:HGNC:26784]	protein_coding	47.03
PyrL2n3	SCZ	ENSG00000130935	NOL11	2.97731	0.0821987	0.182443	0.855611	0.990976	-5.63868	FALSE	25926	nucleolar protein 11 [Source:HGNC Symbol;Acc:HGNC:24557]	protein_coding	40.47
PyrL2n3	SCZ	ENSG00000130939	UBE4B	6.97673	0.0790092	0.731083	0.466471	0.968403	-6.69414	FALSE	10277	ubiquitination factor E4B [Source:HGNC Symbol;Acc:HGNC:12500]	protein_coding	44.12
PyrL2n3	SCZ	ENSG00000130940	CASZ1	0.23638	0.0625121	0.0689127	0.945199	0.99808	-5.15164	FALSE	54897	castor zinc finger 1 [Source:HGNC Symbol;Acc:HGNC:26002]	protein_coding	56.73
PyrL2n3	SCZ	ENSG00000130943	PKDREJ	-3.20078	-0.183427	-0.165424	0.868951	0.992737	-5.0282	FALSE	10343	polycystin family receptor for egg jelly [Source:HGNC Symbol;Acc:HGNC:9015]	protein_coding	47.55
PyrL2n3	SCZ	ENSG00000130956	HABP4	6.40936	-0.0639138	-0.548111	0.584861	0.972804	-6.62937	FALSE	22927	hyaluronan binding protein 4 [Source:HGNC Symbol;Acc:HGNC:17062]	protein_coding	43.82
PyrL2n3	SCZ	ENSG00000130958	SLC35D2	-3.37023	-1.30813	-1.31781	0.190635	0.908038	-4.53171	FALSE	11046	solute carrier family 35 member D2 [Source:HGNC Symbol;Acc:HGNC:20799]	protein_coding	44.1
PyrL2n3	SCZ	ENSG00000130962	PRRG1	1.53319	0.744801	1.18026	0.240749	0.926703	-4.83719	FALSE	5638	proline rich and Gla domain 1 [Source:HGNC Symbol;Acc:HGNC:9469]	protein_coding	37.91
PyrL2n3	SCZ	ENSG00000130985	UBA1	7.26776	-0.134455	-1.21922	0.225683	0.923067	-6.31633	FALSE	7317	ubiquitin like modifier activating enzyme 1 [Source:HGNC Symbol;Acc:HGNC:12469]	protein_coding	51.31
PyrL2n3	SCZ	ENSG00000130988	RGN	3.02208	0.252363	0.605612	0.546171	0.970833	-5.54261	FALSE	9104	regucalcin [Source:HGNC Symbol;Acc:HGNC:9989]	protein_coding	43.38
PyrL2n3	SCZ	ENSG00000130997	POLN	3.7172	-0.35576	-0.938775	0.350152	0.952261	-5.46395	FALSE	353497	DNA polymerase nu [Source:HGNC Symbol;Acc:HGNC:18870]	protein_coding	43.94
PyrL2n3	SCZ	ENSG00000131002	TXLNGY	0.136034	0.350058	0.606105	0.545845	0.970833	-5.14419	FALSE		taxilin gamma pseudogene, Y-linked [Source:HGNC Symbol;Acc:HGNC:18473]	transcribed_unprocessed_pseudogene	36.66
PyrL2n3	SCZ	ENSG00000131013	PPIL4	5.114	-0.0701444	-0.374322	0.708973	0.981325	-6.34111	FALSE	85313	peptidylprolyl isomerase like 4 [Source:HGNC Symbol;Acc:HGNC:15702]	protein_coding	38.44
PyrL2n3	SCZ	ENSG00000131015	ULBP2	-0.77345	-0.864936	-0.743934	0.458694	0.966627	-4.91014	FALSE	80328	UL16 binding protein 2 [Source:HGNC Symbol;Acc:HGNC:14894]	protein_coding	52.94
PyrL2n3	SCZ	ENSG00000131016	AKAP12	7.43135	0.248793	2.24942	0.0267205	0.78228	-4.63205	FALSE	9590	A-kinase anchoring protein 12 [Source:HGNC Symbol;Acc:HGNC:370]	protein_coding	43.87
PyrL2n3	SCZ	ENSG00000131018	SYNE1	10.0931	0.0528135	0.935224	0.352575	0.952598	-7.65844	FALSE	23345	spectrin repeat containing nuclear envelope protein 1 [Source:HGNC Symbol;Acc:HGNC:17089]	protein_coding	38.41
PyrL2n3	SCZ	ENSG00000131019	ULBP3	-0.709439	0.0690297	0.0630992	0.949816	0.998184	-5.09142	FALSE	79465	UL16 binding protein 3 [Source:HGNC Symbol;Acc:HGNC:14895]	protein_coding	51.2
PyrL2n3	SCZ	ENSG00000131023	LATS1	5.49214	0.0681032	0.42759	0.669886	0.977602	-6.42189	FALSE	9113	large tumor suppressor kinase 1 [Source:HGNC Symbol;Acc:HGNC:6514]	protein_coding	41.14
PyrL2n3	SCZ	ENSG00000131037	EPS8L1	-2.41175	-0.0505917	-0.0443371	0.964726	0.998504	-5.043	FALSE	54869	EPS8 like 1 [Source:HGNC Symbol;Acc:HGNC:21295]	protein_coding	58.26
PyrL2n3	SCZ	ENSG00000131043	AAR2	2.88422	-0.297151	-0.563612	0.574304	0.972376	-5.48213	FALSE	25980	AAR2 splicing factor [Source:HGNC Symbol;Acc:HGNC:15886]	protein_coding	47.45
PyrL2n3	SCZ	ENSG00000131044	TTLL9	3.29232	-0.0164129	-0.0453534	0.963918	0.99845	-5.75139	FALSE	164395	tubulin tyrosine ligase like 9 [Source:HGNC Symbol;Acc:HGNC:16118]	protein_coding	46.05
PyrL2n3	SCZ	ENSG00000131050	BPIFA2	-3.74648	0.586668	0.587827	0.557999	0.971982	-4.93712	FALSE	140683	BPI fold containing family A member 2 [Source:HGNC Symbol;Acc:HGNC:16203]	protein_coding	47.21
PyrL2n3	SCZ	ENSG00000131051	RBM39	6.70757	-0.0481408	-0.414923	0.679104	0.979171	-6.79484	FALSE	9584	RNA binding motif protein 39 [Source:HGNC Symbol;Acc:HGNC:15923]	protein_coding	40.28
PyrL2n3	SCZ	ENSG00000131061	ZNF341	4.56721	-0.102169	-0.4448	0.657444	0.97508	-6.09562	FALSE	84905	zinc finger protein 341 [Source:HGNC Symbol;Acc:HGNC:15992]	protein_coding	49.23
PyrL2n3	SCZ	ENSG00000131067	GGT7	6.68096	0.0928356	0.837202	0.404514	0.960763	-6.51157	FALSE	2686	gamma-glutamyltransferase 7 [Source:HGNC Symbol;Acc:HGNC:4259]	protein_coding	49.04
PyrL2n3	SCZ	ENSG00000131069	ACSS2	4.26751	-0.178269	-0.677312	0.499802	0.968656	-5.8788	FALSE	55902	acyl-CoA synthetase short chain family member 2 [Source:HGNC Symbol;Acc:HGNC:15814]	protein_coding	45.42
PyrL2n3	SCZ	ENSG00000131080	EDA2R	-3.69849	0.615681	0.633149	0.528109	0.969036	-4.92305	FALSE	60401	ectodysplasin A2 receptor [Source:HGNC Symbol;Acc:HGNC:17756]	protein_coding	39.73
PyrL2n3	SCZ	ENSG00000131089	ARHGEF9	8.12259	-0.0248063	-0.344797	0.730985	0.981325	-7.27994	FALSE	23229	Cdc42 guanine nucleotide exchange factor 9 [Source:HGNC Symbol;Acc:HGNC:14561]	protein_coding	40.8
PyrL2n3	SCZ	ENSG00000131094	C1QL1	-1.29029	-1.13148	-1.10319	0.272641	0.938166	-4.70517	FALSE	10882	complement C1q like 1 [Source:HGNC Symbol;Acc:HGNC:24182]	protein_coding	57.24
PyrL2n3	SCZ	ENSG00000131095	GFAP	3.9082	0.412175	0.929104	0.355264	0.953019	-5.52451	FALSE	2670	glial fibrillary acidic protein [Source:HGNC Symbol;Acc:HGNC:4235]	protein_coding	56.14
PyrL2n3	SCZ	ENSG00000131096	PYY	0.281136	-2.9481	-3.33351	0.00121079	0.589811	-1.54383	FALSE	5697	peptide YY [Source:HGNC Symbol;Acc:HGNC:9748]	protein_coding	48.49
PyrL2n3	SCZ	ENSG00000131100	ATP6V1E1	6.12612	0.145894	0.9562	0.341321	0.947808	-6.26569	FALSE	529	ATPase H+ transporting V1 subunit E1 [Source:HGNC Symbol;Acc:HGNC:857]	protein_coding	45.03
PyrL2n3	SCZ	ENSG00000131115	ZNF227	3.50752	-0.196224	-0.577645	0.564827	0.972376	-5.68606	FALSE	7770	zinc finger protein 227 [Source:HGNC Symbol;Acc:HGNC:13020]	protein_coding	41.09
PyrL2n3	SCZ	ENSG00000131116	ZNF428	2.76434	-0.165721	-0.359582	0.719933	0.981325	-5.53569	FALSE	126299	zinc finger protein 428 [Source:HGNC Symbol;Acc:HGNC:20804]	protein_coding	52.39
PyrL2n3	SCZ	ENSG00000131126	TEX101	-3.69528	-0.990596	-1.02037	0.310064	0.946768	-4.73352	FALSE	83639	testis expressed 101 [Source:HGNC Symbol;Acc:HGNC:30722]	protein_coding	47.43
PyrL2n3	SCZ	ENSG00000131127	ZNF141	4.18877	0.270212	1.10369	0.272427	0.938166	-5.48717	FALSE	7700	zinc finger protein 141 [Source:HGNC Symbol;Acc:HGNC:12926]	protein_coding	40.31
PyrL2n3	SCZ	ENSG00000131143	COX4I1	6.06074	-0.0475538	-0.318674	0.750651	0.981325	-6.6274	FALSE	1327	cytochrome c oxidase subunit 4I1 [Source:HGNC Symbol;Acc:HGNC:2265]	protein_coding	50.78
PyrL2n3	SCZ	ENSG00000131148	EMC8	2.51833	-0.209828	-0.369681	0.712417	0.981325	-5.50151	FALSE	10328	ER membrane protein complex subunit 8 [Source:HGNC Symbol;Acc:HGNC:7864]	protein_coding	48.89
PyrL2n3	SCZ	ENSG00000131149	GSE1	8.09299	-0.24138	-1.83178	0.0709901	0.848113	-5.65713	FALSE	23199	Gse1 coiled-coil protein [Source:HGNC Symbol;Acc:HGNC:28979]	protein_coding	56.58
PyrL2n3	SCZ	ENSG00000131152		1.55554	-0.913807	-1.21483	0.227346	0.923067	-4.77921	FALSE		novel protein	protein_coding	52.65
PyrL2n3	SCZ	ENSG00000131153	GINS2	-1.67609	-0.958909	-0.851548	0.396538	0.95945	-4.84068	FALSE	51659	GINS complex subunit 2 [Source:HGNC Symbol;Acc:HGNC:24575]	protein_coding	49.77
PyrL2n3	SCZ	ENSG00000131165	CHMP1A	4.5188	-0.0853777	-0.371707	0.710913	0.981325	-6.12235	FALSE	5119	charged multivesicular body protein 1A [Source:HGNC Symbol;Acc:HGNC:8740]	protein_coding	57.58
PyrL2n3	SCZ	ENSG00000131171	SH3BGRL	5.40071	0.0987791	0.576891	0.565334	0.972376	-6.35292	FALSE	6451	SH3 domain binding glutamate rich protein like [Source:HGNC Symbol;Acc:HGNC:10823]	protein_coding	37.47
PyrL2n3	SCZ	ENSG00000131174	COX7B	3.35254	0.0175214	0.0547806	0.956425	0.998206	-5.80193	FALSE	1349	cytochrome c oxidase subunit 7B [Source:HGNC Symbol;Acc:HGNC:2291]	protein_coding	40.81
PyrL2n3	SCZ	ENSG00000131187	F12	-1.91845	1.94238	1.62772	0.106791	0.877827	-4.26561	FALSE	2161	coagulation factor XII [Source:HGNC Symbol;Acc:HGNC:3530]	protein_coding	53.32
PyrL2n3	SCZ	ENSG00000131188	PRR7	4.55214	-0.142489	-0.541342	0.589499	0.972804	-6.01616	FALSE	80758	proline rich 7, synaptic [Source:HGNC Symbol;Acc:HGNC:28130]	protein_coding	62.31
PyrL2n3	SCZ	ENSG00000131196	NFATC1	0.102263	-0.860066	-0.962523	0.338153	0.947383	-4.87646	FALSE	4772	nuclear factor of activated T cells 1 [Source:HGNC Symbol;Acc:HGNC:7775]	protein_coding	56.87
PyrL2n3	SCZ	ENSG00000131236	CAP1	5.69463	0.0894275	0.513442	0.608797	0.972804	-6.44309	FALSE	10487	cyclase associated actin cytoskeleton regulatory protein 1 [Source:HGNC Symbol;Acc:HGNC:20040]	protein_coding	43.27
PyrL2n3	SCZ	ENSG00000131238	PPT1	5.19273	-0.419268	-2.48969	0.0144673	0.734773	-3.465	FALSE	5538	palmitoyl-protein thioesterase 1 [Source:HGNC Symbol;Acc:HGNC:9325]	protein_coding	43.84
PyrL2n3	SCZ	ENSG00000131242	RAB11FIP4	8.28377	-0.0399942	-0.465999	0.642249	0.972804	-7.26553	FALSE	84440	RAB11 family interacting protein 4 [Source:HGNC Symbol;Acc:HGNC:30267]	protein_coding	51.37
PyrL2n3	SCZ	ENSG00000131263	RLIM	6.1314	0.12814	0.851588	0.396516	0.95945	-6.35104	FALSE	51132	ring finger protein, LIM domain interacting [Source:HGNC Symbol;Acc:HGNC:13429]	protein_coding	38.69
PyrL2n3	SCZ	ENSG00000131269	ABCB7	3.6571	-0.138347	-0.386345	0.700078	0.981325	-5.83312	FALSE	22	ATP binding cassette subfamily B member 7 [Source:HGNC Symbol;Acc:HGNC:48]	protein_coding	36
PyrL2n3	SCZ	ENSG00000131323	TRAF3	6.99863	-0.260459	-2.04338	0.0436956	0.810531	-4.92653	FALSE	7187	TNF receptor associated factor 3 [Source:HGNC Symbol;Acc:HGNC:12033]	protein_coding	45.84
PyrL2n3	SCZ	ENSG00000131351	HAUS8	0.0444917	-0.763995	-0.786662	0.433376	0.963357	-4.93759	FALSE	93323	HAUS augmin like complex subunit 8 [Source:HGNC Symbol;Acc:HGNC:30532]	protein_coding	49.64
PyrL2n3	SCZ	ENSG00000131355	ADGRE3	-0.98158	1.81985	2.03918	0.0441212	0.811856	-3.77457	FALSE	84658	adhesion G protein-coupled receptor E3 [Source:HGNC Symbol;Acc:HGNC:23647]	protein_coding	43.9
PyrL2n3	SCZ	ENSG00000131368	MRPS25	5.64254	0.0818344	0.533808	0.594682	0.972804	-6.3842	FALSE	64432	mitochondrial ribosomal protein S25 [Source:HGNC Symbol;Acc:HGNC:14511]	protein_coding	45.87
PyrL2n3	SCZ	ENSG00000131370	SH3BP5	6.39003	0.0945795	0.638474	0.524653	0.969036	-6.56251	FALSE	9467	SH3 domain binding protein 5 [Source:HGNC Symbol;Acc:HGNC:10827]	protein_coding	46.7
PyrL2n3	SCZ	ENSG00000131373	HACL1	5.24643	-0.114504	-0.677411	0.499739	0.968656	-6.24751	FALSE	26061	2-hydroxyacyl-CoA lyase 1 [Source:HGNC Symbol;Acc:HGNC:17856]	protein_coding	39.05
PyrL2n3	SCZ	ENSG00000131374	TBC1D5	8.10236	0.00211187	0.0273248	0.978256	0.999232	-7.33825	FALSE	9779	TBC1 domain family member 5 [Source:HGNC Symbol;Acc:HGNC:19166]	protein_coding	37.62
PyrL2n3	SCZ	ENSG00000131375	CAPN7	4.9648	0.0673158	0.326019	0.745104	0.981325	-6.27805	FALSE	23473	calpain 7 [Source:HGNC Symbol;Acc:HGNC:1484]	protein_coding	37.11
PyrL2n3	SCZ	ENSG00000131378	RFTN1	7.10038	-0.402745	-2.73682	0.00746538	0.671764	-3.40276	FALSE	23180	raftlin, lipid raft linker 1 [Source:HGNC Symbol;Acc:HGNC:30278]	protein_coding	43.5
PyrL2n3	SCZ	ENSG00000131379	C3orf20	3.84698	-0.255408	-0.706272	0.481693	0.968656	-5.72355	FALSE	84077	chromosome 3 open reading frame 20 [Source:HGNC Symbol;Acc:HGNC:25320]	protein_coding	44.01
PyrL2n3	SCZ	ENSG00000131381	RBSN	5.86406	0.0461623	0.336437	0.73726	0.981325	-6.58109	FALSE	64145	rabenosyn, RAB effector [Source:HGNC Symbol;Acc:HGNC:20759]	protein_coding	44.4
PyrL2n3	SCZ	ENSG00000131386	GALNT15	3.41621	0.609658	1.78868	0.0767528	0.848113	-4.35853	FALSE	117248	polypeptide N-acetylgalactosaminyltransferase 15 [Source:HGNC Symbol;Acc:HGNC:21531]	protein_coding	45.63
PyrL2n3	SCZ	ENSG00000131389	SLC6A6	5.97491	-0.301292	-1.67281	0.0975498	0.873749	-5.28466	FALSE	6533	solute carrier family 6 member 6 [Source:HGNC Symbol;Acc:HGNC:11052]	protein_coding	52.21
PyrL2n3	SCZ	ENSG00000131398	KCNC3	6.13587	-0.0993589	-0.708416	0.480367	0.968656	-6.48871	FALSE	3748	potassium voltage-gated channel subfamily C member 3 [Source:HGNC Symbol;Acc:HGNC:6235]	protein_coding	59.36
PyrL2n3	SCZ	ENSG00000131401	NAPSB	-3.48013	0.525431	0.480309	0.632077	0.972804	-4.96157	FALSE	256236	napsin B aspartic peptidase, pseudogene [Source:HGNC Symbol;Acc:HGNC:13396]	transcribed_unprocessed_pseudogene	49.37
PyrL2n3	SCZ	ENSG00000131408	NR1H2	4.045	0.403916	1.22809	0.222351	0.923067	-5.37629	FALSE	7376	nuclear receptor subfamily 1 group H member 2 [Source:HGNC Symbol;Acc:HGNC:7965]	protein_coding	51.29
PyrL2n3	SCZ	ENSG00000131409	LRRC4B	7.35894	-0.0871995	-0.794104	0.429051	0.963357	-6.73392	FALSE	94030	leucine rich repeat containing 4B [Source:HGNC Symbol;Acc:HGNC:25042]	protein_coding	55.28
PyrL2n3	SCZ	ENSG00000131437	KIF3A	7.07503	-0.0883227	-0.772884	0.441449	0.964011	-6.69244	FALSE	11127	kinesin family member 3A [Source:HGNC Symbol;Acc:HGNC:6319]	protein_coding	36.68
PyrL2n3	SCZ	ENSG00000131446	MGAT1	4.62226	-0.177574	-0.797819	0.426902	0.963357	-5.89822	FALSE	4245	alpha-1,3-mannosyl-glycoprotein 2-beta-N-acetylglucosaminyltransferase [Source:HGNC Symbol;Acc:HGNC:7044]	protein_coding	50.9
PyrL2n3	SCZ	ENSG00000131459	GFPT2	4.66289	0.00713112	0.0216138	0.982801	0.999322	-6.18899	FALSE	9945	glutamine-fructose-6-phosphate transaminase 2 [Source:HGNC Symbol;Acc:HGNC:4242]	protein_coding	51.24
PyrL2n3	SCZ	ENSG00000131462	TUBG1	4.03126	0.251942	0.85045	0.397146	0.95945	-5.66712	FALSE	7283	tubulin gamma 1 [Source:HGNC Symbol;Acc:HGNC:12417]	protein_coding	53.16
PyrL2n3	SCZ	ENSG00000131467	PSME3	5.11755	0.0628157	0.35326	0.724651	0.981325	-6.37306	FALSE	10197	proteasome activator subunit 3 [Source:HGNC Symbol;Acc:HGNC:9570]	protein_coding	46.03
PyrL2n3	SCZ	ENSG00000131469	RPL27	4.25849	0.0182649	0.0654904	0.947917	0.99808	-6.11367	FALSE	6155	ribosomal protein L27 [Source:HGNC Symbol;Acc:HGNC:10328]	protein_coding	49.84
PyrL2n3	SCZ	ENSG00000131470	PSMC3IP	-0.986154	-1.62693	-1.48594	0.140501	0.887788	-4.397	FALSE	29893	PSMC3 interacting protein [Source:HGNC Symbol;Acc:HGNC:17928]	protein_coding	48.64
PyrL2n3	SCZ	ENSG00000131471	AOC3	-3.35002	-0.350677	-0.30962	0.757507	0.982017	-5.00478	FALSE	8639	amine oxidase copper containing 3 [Source:HGNC Symbol;Acc:HGNC:550]	protein_coding	54.35
PyrL2n3	SCZ	ENSG00000131473	ACLY	5.95183	0.0561165	0.341169	0.733706	0.981325	-6.59249	FALSE	47	ATP citrate lyase [Source:HGNC Symbol;Acc:HGNC:115]	protein_coding	49.89
PyrL2n3	SCZ	ENSG00000131475	VPS25	0.559852	0.229836	0.237124	0.813055	0.988805	-5.15461	FALSE	84313	vacuolar protein sorting 25 homolog [Source:HGNC Symbol;Acc:HGNC:28122]	protein_coding	49.23
PyrL2n3	SCZ	ENSG00000131480	AOC2	0.593334	0.0816638	0.0829076	0.934094	0.996974	-5.1858	FALSE	314	amine oxidase copper containing 2 [Source:HGNC Symbol;Acc:HGNC:549]	protein_coding	52.48
PyrL2n3	SCZ	ENSG00000131495	NDUFA2	-0.381232	1.801	1.78917	0.0766737	0.848113	-4.09372	FALSE	4695	NADH:ubiquinone oxidoreductase subunit A2 [Source:HGNC Symbol;Acc:HGNC:7685]	protein_coding	50.91
PyrL2n3	SCZ	ENSG00000131503	ANKHD1	0.481498	-0.150999	-0.171574	0.864126	0.992498	-5.19602	FALSE	54882	ankyrin repeat and KH domain containing 1 [Source:HGNC Symbol;Acc:HGNC:24714]	protein_coding	38.44
PyrL2n3	SCZ	ENSG00000131504	DIAPH1	6.36169	0.201215	1.58294	0.116652	0.884425	-5.54327	FALSE	1729	diaphanous related formin 1 [Source:HGNC Symbol;Acc:HGNC:2876]	protein_coding	41.24
PyrL2n3	SCZ	ENSG00000131507	NDFIP1	7.63367	0.0145056	0.132292	0.895024	0.993974	-7.14809	FALSE	80762	Nedd4 family interacting protein 1 [Source:HGNC Symbol;Acc:HGNC:17592]	protein_coding	39.13
PyrL2n3	SCZ	ENSG00000131508	UBE2D2	5.42493	-0.128169	-0.877116	0.382567	0.956704	-6.14077	FALSE	7322	ubiquitin conjugating enzyme E2 D2 [Source:HGNC Symbol;Acc:HGNC:12475]	protein_coding	44.35
PyrL2n3	SCZ	ENSG00000131558	EXOC4	8.50077	0.0681276	0.918755	0.360477	0.954545	-7.03897	FALSE	60412	exocyst complex component 4 [Source:HGNC Symbol;Acc:HGNC:30389]	protein_coding	38.3
PyrL2n3	SCZ	ENSG00000131584	ACAP3	7.63345	-0.194457	-1.53564	0.128084	0.885474	-5.98453	FALSE	116983	ArfGAP with coiled-coil, ankyrin repeat and PH domains 3 [Source:HGNC Symbol;Acc:HGNC:16754]	protein_coding	67.29
PyrL2n3	SCZ	ENSG00000131591	C1orf159	5.15356	0.168846	0.851101	0.396786	0.95945	-6.02085	FALSE	54991	chromosome 1 open reading frame 159 [Source:HGNC Symbol;Acc:HGNC:26062]	protein_coding	54.65
PyrL2n3	SCZ	ENSG00000131620	ANO1	-0.968603	0.150028	0.161147	0.872309	0.992881	-5.10626	FALSE	55107	anoctamin 1 [Source:HGNC Symbol;Acc:HGNC:21625]	protein_coding	51.48
PyrL2n3	SCZ	ENSG00000131626	PPFIA1	5.4128	0.136363	0.843344	0.401087	0.960763	-6.1391	FALSE	8500	PTPRF interacting protein alpha 1 [Source:HGNC Symbol;Acc:HGNC:9245]	protein_coding	45.09
PyrL2n3	SCZ	ENSG00000131634	TMEM204	-4.0632	-0.217053	-0.215445	0.829868	0.988909	-5.01932	FALSE	79652	transmembrane protein 204 [Source:HGNC Symbol;Acc:HGNC:14158]	protein_coding	58.04
PyrL2n3	SCZ	ENSG00000131650	KREMEN2	-0.339431	-2.16464	-2.17726	0.0318588	0.783783	-3.60162	FALSE	79412	kringle containing transmembrane protein 2 [Source:HGNC Symbol;Acc:HGNC:18797]	protein_coding	66.96
PyrL2n3	SCZ	ENSG00000131652	THOC6	-1.46261	0.0311386	0.0287129	0.977152	0.999232	-5.09308	FALSE	79228	THO complex 6 [Source:HGNC Symbol;Acc:HGNC:28369]	protein_coding	57.25
PyrL2n3	SCZ	ENSG00000131653	TRAF7	4.07722	0.236381	0.774359	0.44058	0.964011	-5.75006	FALSE	84231	TNF receptor associated factor 7 [Source:HGNC Symbol;Acc:HGNC:20456]	protein_coding	63.76
PyrL2n3	SCZ	ENSG00000131669	NINJ1	1.41159	-1.35516	-1.80151	0.0746936	0.848113	-4.08343	FALSE	4814	ninjurin 1 [Source:HGNC Symbol;Acc:HGNC:7824]	protein_coding	59.63
PyrL2n3	SCZ	ENSG00000131697	NPHP4	6.98163	-0.125706	-1.16065	0.248599	0.929579	-6.2933	FALSE	261734	nephrocystin 4 [Source:HGNC Symbol;Acc:HGNC:19104]	protein_coding	49.94
PyrL2n3	SCZ	ENSG00000131711	MAP1B	11.542	0.0841304	0.788	0.43335	0.963357	-8.54162	FALSE	4131	microtubule associated protein 1B [Source:HGNC Symbol;Acc:HGNC:6836]	protein_coding	42.29
PyrL2n3	SCZ	ENSG00000131724	IL13RA1	-1.94918	-0.0270645	-0.025924	0.979371	0.999232	-5.07626	FALSE	3597	interleukin 13 receptor subunit alpha 1 [Source:HGNC Symbol;Acc:HGNC:5974]	protein_coding	40.57
PyrL2n3	SCZ	ENSG00000131725	WDR44	5.31374	0.14795	0.90716	0.366545	0.955901	-6.04492	FALSE	54521	WD repeat domain 44 [Source:HGNC Symbol;Acc:HGNC:30512]	protein_coding	39.07
PyrL2n3	SCZ	ENSG00000131730	CKMT2	-2.00806	-1.02339	-0.891183	0.375012	0.956704	-4.80658	FALSE	1160	creatine kinase, mitochondrial 2 [Source:HGNC Symbol;Acc:HGNC:1996]	protein_coding	44.36
PyrL2n3	SCZ	ENSG00000131732	ZCCHC9	2.73512	0.228936	0.572232	0.568473	0.972376	-5.50463	FALSE	84240	zinc finger CCHC-type containing 9 [Source:HGNC Symbol;Acc:HGNC:25424]	protein_coding	38.15
PyrL2n3	SCZ	ENSG00000131747	TOP2A	-3.42988	-0.326798	-0.337726	0.736291	0.981325	-5.00926	FALSE	7153	DNA topoisomerase II alpha [Source:HGNC Symbol;Acc:HGNC:11989]	protein_coding	39.79
PyrL2n3	SCZ	ENSG00000131748	STARD3	5.20095	-0.111531	-0.593564	0.554169	0.971545	-6.25729	FALSE	10948	StAR related lipid transfer domain containing 3 [Source:HGNC Symbol;Acc:HGNC:17579]	protein_coding	55.06
PyrL2n3	SCZ	ENSG00000131759	RARA	5.15951	-0.198721	-0.81523	0.416915	0.963054	-6.11497	FALSE	5914	retinoic acid receptor alpha [Source:HGNC Symbol;Acc:HGNC:9864]	protein_coding	56.99
PyrL2n3	SCZ	ENSG00000131771	PPP1R1B	5.36175	-0.148565	-0.758662	0.449873	0.96525	-6.20707	FALSE	84152	protein phosphatase 1 regulatory inhibitor subunit 1B [Source:HGNC Symbol;Acc:HGNC:9287]	protein_coding	57.94
PyrL2n3	SCZ	ENSG00000131773	KHDRBS3	9.20098	0.0337923	0.264061	0.792507	0.986427	-7.6915	FALSE	10656	KH RNA binding domain containing, signal transduction associated 3 [Source:HGNC Symbol;Acc:HGNC:18117]	protein_coding	38.22
PyrL2n3	SCZ	ENSG00000131778	CHD1L	-0.902423	-1.13163	-1.10635	0.271282	0.937606	-4.70415	FALSE	9557	chromodomain helicase DNA binding protein 1 like [Source:HGNC Symbol;Acc:HGNC:1916]	protein_coding	40.27
PyrL2n3	SCZ	ENSG00000131779	PEX11B	2.89884	-0.104425	-0.209869	0.834205	0.988909	-5.60356	FALSE	8799	peroxisomal biogenesis factor 11 beta [Source:HGNC Symbol;Acc:HGNC:8853]	protein_coding	45.25
PyrL2n3	SCZ	ENSG00000131781	FMO5	-0.401719	-1.51661	-1.49433	0.138298	0.887788	-4.39231	FALSE	2330	flavin containing dimethylaniline monoxygenase 5 [Source:HGNC Symbol;Acc:HGNC:3773]	protein_coding	40.77
PyrL2n3	SCZ	ENSG00000131788	PIAS3	4.20605	0.0703589	0.264446	0.791991	0.986316	-6.09766	FALSE	10401	protein inhibitor of activated STAT 3 [Source:HGNC Symbol;Acc:HGNC:16861]	protein_coding	52.28
PyrL2n3	SCZ	ENSG00000131791	PRKAB2	4.14162	0.217232	0.721164	0.472523	0.968403	-5.83796	FALSE	5565	protein kinase AMP-activated non-catalytic subunit beta 2 [Source:HGNC Symbol;Acc:HGNC:9379]	protein_coding	39.83
PyrL2n3	SCZ	ENSG00000131797	CLUHP3	4.46845	-0.0842091	-0.323952	0.746664	0.981325	-6.12274	FALSE		clustered mitochondria homolog pseudogene 3 [Source:HGNC Symbol;Acc:HGNC:28447]	transcribed_unprocessed_pseudogene	56.3
PyrL2n3	SCZ	ENSG00000131828	PDHA1	5.37973	0.00699354	0.0413579	0.967095	0.999035	-6.50894	FALSE	5160	pyruvate dehydrogenase E1 subunit alpha 1 [Source:HGNC Symbol;Acc:HGNC:8806]	protein_coding	44.44
PyrL2n3	SCZ	ENSG00000131831	RAI2	4.52649	-0.127713	-0.548468	0.584616	0.972804	-6.07025	FALSE	10742	retinoic acid induced 2 [Source:HGNC Symbol;Acc:HGNC:9835]	protein_coding	45.61
PyrL2n3	SCZ	ENSG00000131844	MCCC2	5.05547	0.0759043	0.393698	0.694658	0.981325	-6.27881	FALSE	64087	methylcrotonyl-CoA carboxylase subunit 2 [Source:HGNC Symbol;Acc:HGNC:6937]	protein_coding	41.49
PyrL2n3	SCZ	ENSG00000131845	ZNF304	3.36902	-0.602466	-1.58558	0.116052	0.884425	-4.6772	FALSE	57343	zinc finger protein 304 [Source:HGNC Symbol;Acc:HGNC:13505]	protein_coding	47.42
PyrL2n3	SCZ	ENSG00000131848	ZSCAN5A	3.67987	-0.995314	-2.82886	0.0056647	0.618548	-2.32259	FALSE	79149	zinc finger and SCAN domain containing 5A [Source:HGNC Symbol;Acc:HGNC:23710]	protein_coding	44.09
PyrL2n3	SCZ	ENSG00000131849	ZNF132	2.86509	0.247047	0.499218	0.618744	0.972804	-5.42677	FALSE	7691	zinc finger protein 132 [Source:HGNC Symbol;Acc:HGNC:12916]	protein_coding	48.22
PyrL2n3	SCZ	ENSG00000131871	SELENOS	1.38509	0.0417919	0.048009	0.961807	0.99845	-5.27223	FALSE	55829	selenoprotein S [Source:HGNC Symbol;Acc:HGNC:30396]	protein_coding	45.06
PyrL2n3	SCZ	ENSG00000131873	CHSY1	5.73009	0.00355941	0.0249127	0.980175	0.999248	-6.62928	FALSE	22856	chondroitin sulfate synthase 1 [Source:HGNC Symbol;Acc:HGNC:17198]	protein_coding	43.4
PyrL2n3	SCZ	ENSG00000131876	SNRPA1	3.59825	0.191428	0.532554	0.595546	0.972804	-5.70034	FALSE	6627	small nuclear ribonucleoprotein polypeptide A' [Source:HGNC Symbol;Acc:HGNC:11152]	protein_coding	42.28
PyrL2n3	SCZ	ENSG00000131885	KRT17P1	0.336509	-0.659064	-0.537646	0.592189	0.972804	-5.02962	FALSE		keratin 17 pseudogene 1 [Source:HGNC Symbol;Acc:HGNC:6428]	transcribed_unprocessed_pseudogene	58.46
PyrL2n3	SCZ	ENSG00000131899	LLGL1	3.50596	-0.247607	-0.618867	0.537438	0.969824	-5.65736	FALSE	3996	LLGL scribble cell polarity complex component 1 [Source:HGNC Symbol;Acc:HGNC:6628]	protein_coding	59.81
PyrL2n3	SCZ	ENSG00000131931	THAP1	-0.223433	1.99196	1.85582	0.0664803	0.846586	-4.01721	FALSE	55145	THAP domain containing 1 [Source:HGNC Symbol;Acc:HGNC:20856]	protein_coding	41.03
PyrL2n3	SCZ	ENSG00000131941	RHPN2	1.48966	0.129548	0.155834	0.876484	0.992972	-5.32235	FALSE	85415	rhophilin Rho GTPase binding protein 2 [Source:HGNC Symbol;Acc:HGNC:19974]	protein_coding	48.33
PyrL2n3	SCZ	ENSG00000131943	C19orf12	5.19358	-0.0730432	-0.378957	0.705539	0.981325	-6.34942	FALSE	83636	chromosome 19 open reading frame 12 [Source:HGNC Symbol;Acc:HGNC:25443]	protein_coding	50.44
PyrL2n3	SCZ	ENSG00000131951	LRRC9	3.79566	-0.19231	-0.653276	0.515106	0.968875	-5.70174	FALSE	341883	leucine rich repeat containing 9 [Source:HGNC Symbol;Acc:HGNC:19848]	protein_coding	36.5
PyrL2n3	SCZ	ENSG00000131966	ACTR10	4.57609	0.0263718	0.097348	0.922649	0.995675	-6.14965	FALSE	55860	actin related protein 10 [Source:HGNC Symbol;Acc:HGNC:17372]	protein_coding	38.67
PyrL2n3	SCZ	ENSG00000131969	ABHD12B	-0.0976397	-0.151912	-0.135333	0.892626	0.993974	-5.08849	FALSE	145447	abhydrolase domain containing 12B [Source:HGNC Symbol;Acc:HGNC:19837]	protein_coding	42.93
PyrL2n3	SCZ	ENSG00000131979	GCH1	-0.208016	0.657421	0.708823	0.480115	0.968656	-4.96078	FALSE	2643	GTP cyclohydrolase 1 [Source:HGNC Symbol;Acc:HGNC:4193]	protein_coding	42.21
PyrL2n3	SCZ	ENSG00000131981	LGALS3	-3.12015	-0.907366	-0.801163	0.424973	0.963357	-4.84578	FALSE	3958	galectin 3 [Source:HGNC Symbol;Acc:HGNC:6563]	protein_coding	44.62
PyrL2n3	SCZ	ENSG00000132000	PODNL1	-2.33978	1.51581	1.48101	0.141809	0.887788	-4.39831	FALSE	79883	podocan like 1 [Source:HGNC Symbol;Acc:HGNC:26275]	protein_coding	54.14
PyrL2n3	SCZ	ENSG00000132002	DNAJB1	4.74271	-0.0811374	-0.292122	0.77081	0.984225	-6.20833	FALSE	3337	DnaJ heat shock protein family (Hsp40) member B1 [Source:HGNC Symbol;Acc:HGNC:5270]	protein_coding	52.08
PyrL2n3	SCZ	ENSG00000132003	ZSWIM4	2.52372	0.410606	0.761859	0.447971	0.964553	-5.31607	FALSE	65249	zinc finger SWIM-type containing 4 [Source:HGNC Symbol;Acc:HGNC:25704]	protein_coding	53.49
PyrL2n3	SCZ	ENSG00000132004	FBXW9	1.08441	0.213006	0.238611	0.811905	0.988805	-5.2342	FALSE	84261	F-box and WD repeat domain containing 9 [Source:HGNC Symbol;Acc:HGNC:28136]	protein_coding	56.53
PyrL2n3	SCZ	ENSG00000132005	RFX1	4.5043	0.172365	0.696102	0.488011	0.968656	-5.93765	FALSE	5989	regulatory factor X1 [Source:HGNC Symbol;Acc:HGNC:9982]	protein_coding	56.3
PyrL2n3	SCZ	ENSG00000132016	BRME1	1.39482	-0.181844	-0.211716	0.832767	0.988909	-5.1983	FALSE	79173	break repair meiotic recombinase recruitment factor 1 [Source:HGNC Symbol;Acc:HGNC:28153]	protein_coding	52.62
PyrL2n3	SCZ	ENSG00000132017	DCAF15	2.65954	-0.092861	-0.196588	0.844556	0.990285	-5.52565	FALSE	90379	DDB1 and CUL4 associated factor 15 [Source:HGNC Symbol;Acc:HGNC:25095]	protein_coding	59.88
PyrL2n3	SCZ	ENSG00000132024	CC2D1A	5.87329	0.200324	1.26433	0.209107	0.92131	-5.84912	FALSE	54862	coiled-coil and C2 domain containing 1A [Source:HGNC Symbol;Acc:HGNC:30237]	protein_coding	53.88
PyrL2n3	SCZ	ENSG00000132026	RTBDN	1.19665	-0.617381	-0.794745	0.42868	0.963357	-5.02442	FALSE	83546	retbindin [Source:HGNC Symbol;Acc:HGNC:30310]	protein_coding	55.27
PyrL2n3	SCZ	ENSG00000132122	SPATA6	4.74435	-0.0455709	-0.201137	0.841007	0.98933	-6.28851	FALSE	54558	spermatogenesis associated 6 [Source:HGNC Symbol;Acc:HGNC:18309]	protein_coding	37.04
PyrL2n3	SCZ	ENSG00000132128	LRRC41	5.54132	0.0881492	0.53941	0.590826	0.972804	-6.37719	FALSE	10489	leucine rich repeat containing 41 [Source:HGNC Symbol;Acc:HGNC:16917]	protein_coding	47.42
PyrL2n3	SCZ	ENSG00000132141	CCT6B	1.88375	0.983872	1.30017	0.19659	0.910816	-4.69202	FALSE	10693	chaperonin containing TCP1 subunit 6B [Source:HGNC Symbol;Acc:HGNC:1621]	protein_coding	39.87
PyrL2n3	SCZ	ENSG00000132153	DHX30	6.55735	-0.133404	-1.0507	0.295975	0.945423	-6.26462	FALSE	22907	DExH-box helicase 30 [Source:HGNC Symbol;Acc:HGNC:16716]	protein_coding	50.03
PyrL2n3	SCZ	ENSG00000132155	RAF1	5.66688	0.17703	1.1782	0.241565	0.926703	-5.89473	FALSE	5894	Raf-1 proto-oncogene, serine/threonine kinase [Source:HGNC Symbol;Acc:HGNC:9829]	protein_coding	42.68
PyrL2n3	SCZ	ENSG00000132164	SLC6A11	5.0737	-0.385733	-2.26376	0.0257907	0.78228	-3.96396	FALSE	6538	solute carrier family 6 member 11 [Source:HGNC Symbol;Acc:HGNC:11044]	protein_coding	47
PyrL2n3	SCZ	ENSG00000132170	PPARG	4.71888	0.250331	0.938995	0.350039	0.95223	-5.88584	FALSE	5468	peroxisome proliferator activated receptor gamma [Source:HGNC Symbol;Acc:HGNC:9236]	protein_coding	38.71
PyrL2n3	SCZ	ENSG00000132182	NUP210	5.82425	-0.122096	-0.825712	0.410971	0.961144	-6.28156	FALSE	23225	nucleoporin 210 [Source:HGNC Symbol;Acc:HGNC:30052]	protein_coding	52.6
PyrL2n3	SCZ	ENSG00000132196	HSD17B7	2.38455	0.0721698	0.14146	0.887796	0.993319	-5.53611	FALSE	51478	hydroxysteroid 17-beta dehydrogenase 7 [Source:HGNC Symbol;Acc:HGNC:5215]	protein_coding	39.34
PyrL2n3	SCZ	ENSG00000132199	ENOSF1	2.63497	-0.750143	-1.09727	0.275223	0.940565	-5.00203	FALSE	55556	enolase superfamily member 1 [Source:HGNC Symbol;Acc:HGNC:30365]	protein_coding	46.09
PyrL2n3	SCZ	ENSG00000132204	LINC00470	4.39322	-0.388732	-1.32759	0.187395	0.907526	-5.29333	FALSE		long intergenic non-protein coding RNA 470 [Source:HGNC Symbol;Acc:HGNC:1225]	lncRNA	36.96
PyrL2n3	SCZ	ENSG00000132205	EMILIN2	0.50632	0.488701	0.565373	0.57311	0.972376	-5.04565	FALSE	84034	elastin microfibril interfacer 2 [Source:HGNC Symbol;Acc:HGNC:19881]	protein_coding	47.46
PyrL2n3	SCZ	ENSG00000132254	ARFIP2	3.99169	-0.153555	-0.566118	0.572606	0.972376	-5.88579	FALSE	23647	ADP ribosylation factor interacting protein 2 [Source:HGNC Symbol;Acc:HGNC:17160]	protein_coding	52.8
PyrL2n3	SCZ	ENSG00000132256	TRIM5	1.64947	0.0850545	0.119266	0.905309	0.994525	-5.38084	FALSE	85363	tripartite motif containing 5 [Source:HGNC Symbol;Acc:HGNC:16276]	protein_coding	37.59
PyrL2n3	SCZ	ENSG00000132259	CNGA4	0.800442	0.75623	0.912083	0.363961	0.954545	-4.94493	FALSE	1262	cyclic nucleotide gated channel subunit alpha 4 [Source:HGNC Symbol;Acc:HGNC:2152]	protein_coding	48.78
PyrL2n3	SCZ	ENSG00000132274	TRIM22	-1.04273	0.380074	0.321382	0.748604	0.981325	-5.03226	FALSE	10346	tripartite motif containing 22 [Source:HGNC Symbol;Acc:HGNC:16379]	protein_coding	38.59
PyrL2n3	SCZ	ENSG00000132275	RRP8	3.71667	0.175122	0.480025	0.632278	0.972804	-5.83514	FALSE	23378	ribosomal RNA processing 8 [Source:HGNC Symbol;Acc:HGNC:29030]	protein_coding	47.37
PyrL2n3	SCZ	ENSG00000132286	TIMM10B	4.31541	-0.0250683	-0.0953932	0.924197	0.995675	-6.13663	FALSE	26515	translocase of inner mitochondrial membrane 10B [Source:HGNC Symbol;Acc:HGNC:4022]	protein_coding	47.31
PyrL2n3	SCZ	ENSG00000132294	EFR3A	7.04827	0.141201	1.22603	0.223124	0.923067	-6.24073	FALSE	23167	EFR3 homolog A [Source:HGNC Symbol;Acc:HGNC:28970]	protein_coding	35.32
PyrL2n3	SCZ	ENSG00000132297	HHLA1	-1.88847	1.16292	1.08524	0.280476	0.942314	-4.71274	FALSE	10086	HERV-H LTR-associating 1 [Source:HGNC Symbol;Acc:HGNC:4904]	protein_coding	42.77
PyrL2n3	SCZ	ENSG00000132300	PTCD3	5.4618	0.0753361	0.469116	0.640028	0.972804	-6.43455	FALSE	55037	pentatricopeptide repeat domain 3 [Source:HGNC Symbol;Acc:HGNC:24717]	protein_coding	41.2
PyrL2n3	SCZ	ENSG00000132305	IMMT	5.42594	-0.234584	-1.4224	0.158083	0.888589	-5.52882	FALSE	10989	inner membrane mitochondrial protein [Source:HGNC Symbol;Acc:HGNC:6047]	protein_coding	41.28
PyrL2n3	SCZ	ENSG00000132313	MRPL35	3.55476	0.241697	0.770651	0.442766	0.964011	-5.62078	FALSE	51318	mitochondrial ribosomal protein L35 [Source:HGNC Symbol;Acc:HGNC:14489]	protein_coding	40.87
PyrL2n3	SCZ	ENSG00000132321	IQCA1	6.57798	0.118315	0.984963	0.327065	0.947307	-6.35631	FALSE	79781	IQ motif containing with AAA domain 1 [Source:HGNC Symbol;Acc:HGNC:26195]	protein_coding	42.77
PyrL2n3	SCZ	ENSG00000132323	ILKAP	5.38346	-0.00451374	-0.0267915	0.97868	0.999232	-6.50485	FALSE	80895	ILK associated serine/threonine phosphatase [Source:HGNC Symbol;Acc:HGNC:15566]	protein_coding	44.83
PyrL2n3	SCZ	ENSG00000132326	PER2	5.60008	0.0530338	0.188535	0.850962	0.990881	-6.51787	FALSE	8864	period circadian regulator 2 [Source:HGNC Symbol;Acc:HGNC:8846]	protein_coding	52.1
PyrL2n3	SCZ	ENSG00000132329	RAMP1	5.02935	0.0748668	0.266507	0.790443	0.98584	-6.32785	FALSE	10267	receptor activity modifying protein 1 [Source:HGNC Symbol;Acc:HGNC:9843]	protein_coding	52.41
PyrL2n3	SCZ	ENSG00000132330	SCLY	0.647793	1.1091	1.35224	0.179408	0.906363	-4.55622	FALSE	51540	selenocysteine lyase [Source:HGNC Symbol;Acc:HGNC:18161]	protein_coding	46.22
PyrL2n3	SCZ	ENSG00000132334	PTPRE	7.44436	0.0698855	0.583965	0.560584	0.971982	-6.92713	FALSE	5791	protein tyrosine phosphatase receptor type E [Source:HGNC Symbol;Acc:HGNC:9669]	protein_coding	47.88
PyrL2n3	SCZ	ENSG00000132341	RAN	5.16634	-0.0159048	-0.0728834	0.942047	0.998012	-6.39028	FALSE	5901	RAN, member RAS oncogene family [Source:HGNC Symbol;Acc:HGNC:9846]	protein_coding	44.77
PyrL2n3	SCZ	ENSG00000132356	PRKAA1	4.38468	-0.362187	-1.42086	0.158528	0.888589	-5.17043	FALSE	5562	protein kinase AMP-activated catalytic subunit alpha 1 [Source:HGNC Symbol;Acc:HGNC:9376]	protein_coding	37.75
PyrL2n3	SCZ	ENSG00000132359	RAP1GAP2	8.47049	-0.0201176	-0.247654	0.80492	0.987971	-7.4115	FALSE	23108	RAP1 GTPase activating protein 2 [Source:HGNC Symbol;Acc:HGNC:29176]	protein_coding	51.49
PyrL2n3	SCZ	ENSG00000132361	CLUH	5.73374	0.213447	1.40853	0.162137	0.889516	-5.61265	FALSE	23277	clustered mitochondria homolog [Source:HGNC Symbol;Acc:HGNC:29094]	protein_coding	62.54
PyrL2n3	SCZ	ENSG00000132376	INPP5K	3.70661	-0.0101585	-0.0302645	0.975918	0.999232	-5.87439	FALSE	51763	inositol polyphosphate-5-phosphatase K [Source:HGNC Symbol;Acc:HGNC:33882]	protein_coding	53.76
PyrL2n3	SCZ	ENSG00000132382	MYBBP1A	5.87695	0.076235	0.505745	0.61417	0.972804	-6.48121	FALSE	10514	MYB binding protein 1a [Source:HGNC Symbol;Acc:HGNC:7546]	protein_coding	59.79
PyrL2n3	SCZ	ENSG00000132383	RPA1	4.2528	-0.181288	-0.666282	0.506794	0.968656	-5.8376	FALSE	6117	replication protein A1 [Source:HGNC Symbol;Acc:HGNC:10289]	protein_coding	44.49
PyrL2n3	SCZ	ENSG00000132386	SERPINF1	4.42667	0.369637	1.04874	0.296885	0.945669	-5.58226	FALSE	5176	serpin family F member 1 [Source:HGNC Symbol;Acc:HGNC:8824]	protein_coding	53.51
PyrL2n3	SCZ	ENSG00000132388	UBE2G1	5.44103	0.416026	2.28886	0.024232	0.78228	-3.95328	FALSE	7326	ubiquitin conjugating enzyme E2 G1 [Source:HGNC Symbol;Acc:HGNC:12482]	protein_coding	41.79
PyrL2n3	SCZ	ENSG00000132394	EEFSEC	6.16672	-0.27668	-2.01294	0.0468604	0.814662	-4.73383	FALSE	60678	eukaryotic elongation factor, selenocysteine-tRNA specific [Source:HGNC Symbol;Acc:HGNC:24614]	protein_coding	47.87
PyrL2n3	SCZ	ENSG00000132405	TBC1D14	5.94603	0.22573	1.67733	0.0966602	0.871215	-5.26415	FALSE	57533	TBC1 domain family member 14 [Source:HGNC Symbol;Acc:HGNC:29246]	protein_coding	49.5
PyrL2n3	SCZ	ENSG00000132406	TMEM128	2.41766	-0.575077	-1.01448	0.312848	0.946975	-5.01175	FALSE	85013	transmembrane protein 128 [Source:HGNC Symbol;Acc:HGNC:28201]	protein_coding	41.7
PyrL2n3	SCZ	ENSG00000132423	COQ3	1.24046	-1.65304	-2.06678	0.0413888	0.802924	-3.7182	FALSE	51805	coenzyme Q3, methyltransferase [Source:HGNC Symbol;Acc:HGNC:18175]	protein_coding	39.36
PyrL2n3	SCZ	ENSG00000132424	PNISR	7.12363	0.237148	2.25458	0.0263825	0.78228	-4.53631	FALSE	25957	PNN interacting serine and arginine rich protein [Source:HGNC Symbol;Acc:HGNC:21222]	protein_coding	35.94
PyrL2n3	SCZ	ENSG00000132429	POPDC3	1.69431	0.159926	0.240879	0.810152	0.988805	-5.3652	FALSE	64208	popeye domain containing 3 [Source:HGNC Symbol;Acc:HGNC:17649]	protein_coding	39.68
PyrL2n3	SCZ	ENSG00000132432	SEC61G	0.811535	0.338748	0.373639	0.709479	0.981325	-5.21381	FALSE	23480	SEC61 translocon subunit gamma [Source:HGNC Symbol;Acc:HGNC:18277]	protein_coding	39.24
PyrL2n3	SCZ	ENSG00000132434	LANCL2	6.52294	-0.208428	-1.97512	0.0510643	0.827937	-4.93266	FALSE	55915	LanC like 2 [Source:HGNC Symbol;Acc:HGNC:6509]	protein_coding	42.9
PyrL2n3	SCZ	ENSG00000132436	FIGNL1	3.07364	0.0312012	0.0786189	0.937496	0.99749	-5.67663	FALSE	63979	fidgetin like 1 [Source:HGNC Symbol;Acc:HGNC:13286]	protein_coding	43.84
PyrL2n3	SCZ	ENSG00000132463	GRSF1	5.65316	0.211019	1.32605	0.187902	0.907526	-5.72795	FALSE	2926	G-rich RNA sequence binding factor 1 [Source:HGNC Symbol;Acc:HGNC:4610]	protein_coding	43.46
PyrL2n3	SCZ	ENSG00000132466	ANKRD17	8.3823	0.0102259	0.171357	0.864296	0.992593	-7.40154	FALSE	26057	ankyrin repeat domain 17 [Source:HGNC Symbol;Acc:HGNC:23575]	protein_coding	36.17
PyrL2n3	SCZ	ENSG00000132467	UTP3	2.14458	-0.151693	-0.220977	0.82557	0.988868	-5.38449	FALSE	57050	UTP3 small subunit processome component [Source:HGNC Symbol;Acc:HGNC:24477]	protein_coding	44.41
PyrL2n3	SCZ	ENSG00000132470	ITGB4	-1.74142	0.60121	0.533033	0.595216	0.972804	-4.96357	FALSE	3691	integrin subunit beta 4 [Source:HGNC Symbol;Acc:HGNC:6158]	protein_coding	57.98
PyrL2n3	SCZ	ENSG00000132471	WBP2	7.20108	0.23608	2.16668	0.0326808	0.783783	-4.73331	FALSE	23558	WW domain binding protein 2 [Source:HGNC Symbol;Acc:HGNC:12738]	protein_coding	55.06
PyrL2n3	SCZ	ENSG00000132475	H3-3B	3.9155	-0.26964	-0.700745	0.485121	0.968656	-5.72572	FALSE	3021	H3.3 histone B [Source:HGNC Symbol;Acc:HGNC:4765]	protein_coding	47.38
PyrL2n3	SCZ	ENSG00000132478	UNK	4.36162	-0.114517	-0.42475	0.671949	0.978311	-6.01679	FALSE	85451	unk zinc finger [Source:HGNC Symbol;Acc:HGNC:29369]	protein_coding	50.85
PyrL2n3	SCZ	ENSG00000132481	TRIM47	-3.1448	0.230198	0.193698	0.846813	0.990285	-5.02	FALSE	91107	tripartite motif containing 47 [Source:HGNC Symbol;Acc:HGNC:19020]	protein_coding	65.12
PyrL2n3	SCZ	ENSG00000132485	ZRANB2	6.46221	0.115052	0.921908	0.358838	0.954545	-6.3883	FALSE	9406	zinc finger RANBP2-type containing 2 [Source:HGNC Symbol;Acc:HGNC:13058]	protein_coding	34.19
PyrL2n3	SCZ	ENSG00000132507	EIF5A	4.95986	0.0467482	0.213181	0.831628	0.988909	-6.32298	FALSE	1984	eukaryotic translation initiation factor 5A [Source:HGNC Symbol;Acc:HGNC:3300]	protein_coding	55.3
PyrL2n3	SCZ	ENSG00000132510	KDM6B	4.90069	0.140997	0.667883	0.505776	0.968656	-6.06724	FALSE	23135	lysine demethylase 6B [Source:HGNC Symbol;Acc:HGNC:29012]	protein_coding	60.08
PyrL2n3	SCZ	ENSG00000132517	SLC52A1	-1.35405	0.0742132	0.0661158	0.94742	0.99808	-5.06115	FALSE	55065	solute carrier family 52 member 1 [Source:HGNC Symbol;Acc:HGNC:30225]	protein_coding	50.39
PyrL2n3	SCZ	ENSG00000132518	GUCY2D	-1.4249	-0.344125	-0.315271	0.753225	0.981325	-5.03141	FALSE	3000	guanylate cyclase 2D, retinal [Source:HGNC Symbol;Acc:HGNC:4689]	protein_coding	55.58
PyrL2n3	SCZ	ENSG00000132522	GPS2	2.58297	0.91654	1.49512	0.138093	0.887788	-4.57256	FALSE	2874	G protein pathway suppressor 2 [Source:HGNC Symbol;Acc:HGNC:4550]	protein_coding	56.28
PyrL2n3	SCZ	ENSG00000132530	XAF1	-2.47173	-0.253808	-0.241849	0.809402	0.988805	-5.0311	FALSE	54739	XIAP associated factor 1 [Source:HGNC Symbol;Acc:HGNC:30932]	protein_coding	44.21
PyrL2n3	SCZ	ENSG00000132535	DLG4	7.72957	0.334663	3.63427	0.00044596	0.483387	-0.974054	FALSE	1742	discs large MAGUK scaffold protein 4 [Source:HGNC Symbol;Acc:HGNC:2903]	protein_coding	54.54
PyrL2n3	SCZ	ENSG00000132541	RIDA	0.924494	-0.963437	-1.16228	0.247941	0.929579	-4.74429	FALSE	10247	reactive intermediate imine deaminase A homolog [Source:HGNC Symbol;Acc:HGNC:16897]	protein_coding	38.99
PyrL2n3	SCZ	ENSG00000132549	VPS13B	7.92083	0.190896	2.28823	0.0242696	0.78228	-4.69202	FALSE	157680	vacuolar protein sorting 13 homolog B [Source:HGNC Symbol;Acc:HGNC:2183]	protein_coding	36.65
PyrL2n3	SCZ	ENSG00000132554	RGS22	3.40388	0.331883	0.715066	0.476266	0.968656	-5.54628	FALSE	26166	regulator of G protein signaling 22 [Source:HGNC Symbol;Acc:HGNC:24499]	protein_coding	37.84
PyrL2n3	SCZ	ENSG00000132561	MATN2	3.58822	0.280544	0.707245	0.48109	0.968656	-5.64719	FALSE	4147	matrilin 2 [Source:HGNC Symbol;Acc:HGNC:6908]	protein_coding	44.73
PyrL2n3	SCZ	ENSG00000132563	REEP2	6.58049	0.0559217	0.462841	0.644504	0.973038	-6.73269	FALSE	51308	receptor accessory protein 2 [Source:HGNC Symbol;Acc:HGNC:17975]	protein_coding	58.22
PyrL2n3	SCZ	ENSG00000132570	PCBD2	3.43082	-0.311241	-0.946448	0.346245	0.951614	-5.40703	FALSE	84105	pterin-4 alpha-carbinolamine dehydratase 2 [Source:HGNC Symbol;Acc:HGNC:24474]	protein_coding	42.14
PyrL2n3	SCZ	ENSG00000132581	SDF2	2.02716	-0.531739	-0.766965	0.444944	0.964011	-5.1898	FALSE	6388	stromal cell derived factor 2 [Source:HGNC Symbol;Acc:HGNC:10675]	protein_coding	47.1
PyrL2n3	SCZ	ENSG00000132589	FLOT2	5.91212	0.0525913	0.370585	0.711746	0.981325	-6.57146	FALSE	2319	flotillin 2 [Source:HGNC Symbol;Acc:HGNC:3758]	protein_coding	54.43
PyrL2n3	SCZ	ENSG00000132591	ERAL1	3.0453	0.145505	0.339255	0.735143	0.981325	-5.66958	FALSE	26284	Era like 12S mitochondrial rRNA chaperone 1 [Source:HGNC Symbol;Acc:HGNC:3424]	protein_coding	50.61
PyrL2n3	SCZ	ENSG00000132600	PRMT7	5.44417	-0.323558	-1.67837	0.0964569	0.871215	-5.10257	FALSE	54496	protein arginine methyltransferase 7 [Source:HGNC Symbol;Acc:HGNC:25557]	protein_coding	49.11
PyrL2n3	SCZ	ENSG00000132603	NIP7	0.345122	0.539146	0.546732	0.585804	0.972804	-5.04247	FALSE	51388	nucleolar pre-rRNA processing protein NIP7 [Source:HGNC Symbol;Acc:HGNC:24328]	protein_coding	47.96
PyrL2n3	SCZ	ENSG00000132604	TERF2	5.27645	0.141436	0.934261	0.352463	0.952598	-6.0295	FALSE	7014	telomeric repeat binding factor 2 [Source:HGNC Symbol;Acc:HGNC:11729]	protein_coding	44.3
PyrL2n3	SCZ	ENSG00000132612	VPS4A	5.02884	0.267451	1.42904	0.156168	0.888589	-5.36625	FALSE	27183	vacuolar protein sorting 4 homolog A [Source:HGNC Symbol;Acc:HGNC:13488]	protein_coding	54.5
PyrL2n3	SCZ	ENSG00000132613	MTSS2	6.40082	-0.030811	-0.222845	0.824119	0.988868	-6.76995	FALSE	92154	MTSS I-BAR domain containing 2 [Source:HGNC Symbol;Acc:HGNC:25094]	protein_coding	56.23
PyrL2n3	SCZ	ENSG00000132622	HSPA12B	-0.0408147	-1.33901	-1.29571	0.198116	0.91318	-4.56819	FALSE	116835	heat shock protein family A (Hsp70) member 12B [Source:HGNC Symbol;Acc:HGNC:16193]	protein_coding	56.27
PyrL2n3	SCZ	ENSG00000132623	ANKEF1	-1.94658	-0.852972	-0.760275	0.448914	0.965006	-4.8755	FALSE	63926	ankyrin repeat and EF-hand domain containing 1 [Source:HGNC Symbol;Acc:HGNC:15803]	protein_coding	37.26
PyrL2n3	SCZ	ENSG00000132635	PCED1A	3.86741	0.0293439	0.108999	0.913426	0.995675	-6.00807	FALSE	64773	PC-esterase domain containing 1A [Source:HGNC Symbol;Acc:HGNC:16212]	protein_coding	57.7
PyrL2n3	SCZ	ENSG00000132639	SNAP25	8.76201	-0.0379278	-0.352481	0.725496	0.981325	-7.49574	FALSE	6616	synaptosome associated protein 25 [Source:HGNC Symbol;Acc:HGNC:11132]	protein_coding	40.57
PyrL2n3	SCZ	ENSG00000132640	BTBD3	5.56785	0.0824084	0.383833	0.701933	0.981325	-6.46254	FALSE	22903	BTB domain containing 3 [Source:HGNC Symbol;Acc:HGNC:15854]	protein_coding	38.63
PyrL2n3	SCZ	ENSG00000132646	PCNA	-0.822199	-0.294571	-0.292467	0.770547	0.984225	-5.0566	FALSE	5111	proliferating cell nuclear antigen [Source:HGNC Symbol;Acc:HGNC:8729]	protein_coding	42.54
PyrL2n3	SCZ	ENSG00000132661	NXT1	-3.48713	-0.86422	-0.759091	0.449618	0.965162	-4.86112	FALSE	29107	nuclear transport factor 2 like export factor 1 [Source:HGNC Symbol;Acc:HGNC:15913]	protein_coding	48.53
PyrL2n3	SCZ	ENSG00000132664	POLR3F	3.33031	-0.389543	-1.02511	0.30783	0.946768	-5.2554	FALSE	10621	RNA polymerase III subunit F [Source:HGNC Symbol;Acc:HGNC:15763]	protein_coding	40.97
PyrL2n3	SCZ	ENSG00000132669	RIN2	4.17513	0.387874	1.40343	0.163646	0.890528	-5.1364	FALSE	54453	Ras and Rab interactor 2 [Source:HGNC Symbol;Acc:HGNC:18750]	protein_coding	44.28
PyrL2n3	SCZ	ENSG00000132670	PTPRA	8.2523	-0.0914246	-1.1732	0.243555	0.92883	-6.67663	FALSE	5786	protein tyrosine phosphatase receptor type A [Source:HGNC Symbol;Acc:HGNC:9664]	protein_coding	42.52
PyrL2n3	SCZ	ENSG00000132676	DAP3	5.09225	0.426009	2.27666	0.0249789	0.78228	-3.93684	FALSE	7818	death associated protein 3 [Source:HGNC Symbol;Acc:HGNC:2673]	protein_coding	44.89
PyrL2n3	SCZ	ENSG00000132680	KHDC4	4.54016	-0.065399	-0.291928	0.770958	0.984225	-6.12209	FALSE	22889	KH domain containing 4, pre-mRNA splicing factor [Source:HGNC Symbol;Acc:HGNC:29145]	protein_coding	42.57
PyrL2n3	SCZ	ENSG00000132681	ATP1A4	0.839342	-2.28731	-2.86927	0.00503846	0.618548	-2.38023	FALSE	480	ATPase Na+/K+ transporting subunit alpha 4 [Source:HGNC Symbol;Acc:HGNC:14073]	protein_coding	45.76
PyrL2n3	SCZ	ENSG00000132688	NES	0.354854	-0.926364	-0.925302	0.357079	0.953598	-4.87904	FALSE	10763	nestin [Source:HGNC Symbol;Acc:HGNC:7756]	protein_coding	59.01
PyrL2n3	SCZ	ENSG00000132692	BCAN	4.5948	-0.0745849	-0.318227	0.750989	0.981325	-6.13737	FALSE	63827	brevican [Source:HGNC Symbol;Acc:HGNC:23059]	protein_coding	55.82
PyrL2n3	SCZ	ENSG00000132694	ARHGEF11	7.61617	0.155287	1.73772	0.0853986	0.862429	-5.6624	FALSE	9826	Rho guanine nucleotide exchange factor 11 [Source:HGNC Symbol;Acc:HGNC:14580]	protein_coding	44.58
PyrL2n3	SCZ	ENSG00000132702	HAPLN2	1.14644	0.239267	0.338247	0.7359	0.981325	-5.30276	FALSE	60484	hyaluronan and proteoglycan link protein 2 [Source:HGNC Symbol;Acc:HGNC:17410]	protein_coding	54.26
PyrL2n3	SCZ	ENSG00000132716	DCAF8	4.55855	0.0985586	0.407372	0.684622	0.980318	-6.112	FALSE	50717	DDB1 and CUL4 associated factor 8 [Source:HGNC Symbol;Acc:HGNC:24891]	protein_coding	42.25
PyrL2n3	SCZ	ENSG00000132718	SYT11	8.29	0.0301259	0.399264	0.690566	0.981325	-7.28531	FALSE	23208	synaptotagmin 11 [Source:HGNC Symbol;Acc:HGNC:19239]	protein_coding	46.48
PyrL2n3	SCZ	ENSG00000132740	IGHMBP2	4.65431	0.148349	0.701517	0.484641	0.968656	-5.96617	FALSE	3508	immunoglobulin mu DNA binding protein 2 [Source:HGNC Symbol;Acc:HGNC:5542]	protein_coding	50.64
PyrL2n3	SCZ	ENSG00000132749	TESMIN	-0.917654	-0.129507	-0.118496	0.905917	0.994525	-5.0914	FALSE	9633	testis expressed metallothionein like protein [Source:HGNC Symbol;Acc:HGNC:7446]	protein_coding	45.07
PyrL2n3	SCZ	ENSG00000132763	MMACHC	1.20194	-0.108874	-0.135987	0.892111	0.993974	-5.27802	FALSE	25974	metabolism of cobalamin associated C [Source:HGNC Symbol;Acc:HGNC:24525]	protein_coding	47.89
PyrL2n3	SCZ	ENSG00000132768	DPH2	2.20577	-1.5096	-2.84143	0.00546266	0.618548	-2.26184	FALSE	1802	diphthamide biosynthesis 2 [Source:HGNC Symbol;Acc:HGNC:3004]	protein_coding	56.05
PyrL2n3	SCZ	ENSG00000132773	TOE1	-1.95773	-0.632463	-0.559279	0.577246	0.972376	-4.94972	FALSE	114034	target of EGR1, exonuclease [Source:HGNC Symbol;Acc:HGNC:15954]	protein_coding	52.55
PyrL2n3	SCZ	ENSG00000132780	NASP	5.69899	0.122328	0.789996	0.431435	0.963357	-6.28743	FALSE	4678	nuclear autoantigenic sperm protein [Source:HGNC Symbol;Acc:HGNC:7644]	protein_coding	42.9
PyrL2n3	SCZ	ENSG00000132781	MUTYH	-0.583073	-0.637906	-0.689065	0.492409	0.968656	-4.97811	FALSE	4595	mutY DNA glycosylase [Source:HGNC Symbol;Acc:HGNC:7527]	protein_coding	51.04
PyrL2n3	SCZ	ENSG00000132792	CTNNBL1	6.30354	0.21355	1.70442	0.0914679	0.867544	-5.334	FALSE	56259	catenin beta like 1 [Source:HGNC Symbol;Acc:HGNC:15879]	protein_coding	42.04
PyrL2n3	SCZ	ENSG00000132793	LPIN3	-2.70862	-3.23606	-2.9212	0.00432701	0.618548	-2.60409	FALSE	64900	lipin 3 [Source:HGNC Symbol;Acc:HGNC:14451]	protein_coding	55.15
PyrL2n3	SCZ	ENSG00000132801	ZSWIM3	1.37525	-0.911299	-1.16466	0.24698	0.929579	-4.78721	FALSE	140831	zinc finger SWIM-type containing 3 [Source:HGNC Symbol;Acc:HGNC:16157]	protein_coding	46.55
PyrL2n3	SCZ	ENSG00000132819	RBM38	1.88591	-0.195408	-0.285276	0.776034	0.98482	-5.41299	FALSE	55544	RNA binding motif protein 38 [Source:HGNC Symbol;Acc:HGNC:15818]	protein_coding	59.97
PyrL2n3	SCZ	ENSG00000132821	VSTM2L	6.69524	-0.132373	-0.838253	0.403926	0.960763	-6.53141	FALSE	128434	V-set and transmembrane domain containing 2 like [Source:HGNC Symbol;Acc:HGNC:16096]	protein_coding	54.01
PyrL2n3	SCZ	ENSG00000132823	OSER1	2.9677	0.158926	0.331257	0.741157	0.981325	-5.60152	FALSE	51526	oxidative stress responsive serine rich 1 [Source:HGNC Symbol;Acc:HGNC:16105]	protein_coding	40.48
PyrL2n3	SCZ	ENSG00000132824	SERINC3	6.67984	-0.0776592	-0.592447	0.554915	0.971545	-6.69068	FALSE	10955	serine incorporator 3 [Source:HGNC Symbol;Acc:HGNC:11699]	protein_coding	42.52
PyrL2n3	SCZ	ENSG00000132825	PPP1R3D	-3.19298	0.763592	0.670734	0.503966	0.968656	-4.9017	FALSE	5509	protein phosphatase 1 regulatory subunit 3D [Source:HGNC Symbol;Acc:HGNC:9294]	protein_coding	49.71
PyrL2n3	SCZ	ENSG00000132832		3.30736	0.815959	2.00374	0.0478552	0.818126	-3.98554	FALSE		novel transcript	lncRNA	46.49
PyrL2n3	SCZ	ENSG00000132837	DMGDH	5.16791	-0.281985	-1.4132	0.160762	0.888589	-5.44322	FALSE	29958	dimethylglycine dehydrogenase [Source:HGNC Symbol;Acc:HGNC:24475]	protein_coding	41.48
PyrL2n3	SCZ	ENSG00000132840	BHMT2	-2.00187	-3.18738	-3.12497	0.00233894	0.600821	-2.22998	FALSE	23743	betaine--homocysteine S-methyltransferase 2 [Source:HGNC Symbol;Acc:HGNC:1048]	protein_coding	43.12
PyrL2n3	SCZ	ENSG00000132842	AP3B1	5.57976	0.196711	1.15002	0.252932	0.931248	-5.90222	FALSE	8546	adaptor related protein complex 3 subunit beta 1 [Source:HGNC Symbol;Acc:HGNC:566]	protein_coding	36.54
PyrL2n3	SCZ	ENSG00000132846	ZBED3	0.871738	-0.199676	-0.265137	0.79146	0.986316	-5.1921	FALSE	84327	zinc finger BED-type containing 3 [Source:HGNC Symbol;Acc:HGNC:20711]	protein_coding	43.65
PyrL2n3	SCZ	ENSG00000132849	PATJ	6.44672	-0.0675687	-0.533691	0.594763	0.972804	-6.6739	FALSE	10207	PATJ crumbs cell polarity complex component [Source:HGNC Symbol;Acc:HGNC:28881]	protein_coding	40.65
PyrL2n3	SCZ	ENSG00000132854	KANK4	-1.17179	-0.250584	-0.232311	0.816781	0.988847	-5.08977	FALSE	163782	KN motif and ankyrin repeat domains 4 [Source:HGNC Symbol;Acc:HGNC:27263]	protein_coding	46.96
PyrL2n3	SCZ	ENSG00000132872	SYT4	6.10294	-0.126704	-0.698293	0.486646	0.968656	-6.46794	FALSE	6860	synaptotagmin 4 [Source:HGNC Symbol;Acc:HGNC:11512]	protein_coding	34.56
PyrL2n3	SCZ	ENSG00000132874	SLC14A2	4.15938	-0.204346	-0.755874	0.451536	0.965833	-5.76859	FALSE	8170	solute carrier family 14 member 2 [Source:HGNC Symbol;Acc:HGNC:10919]	protein_coding	42.88
PyrL2n3	SCZ	ENSG00000132879	FBXO44	6.1903	0.167628	1.21882	0.225835	0.923067	-5.98311	FALSE	93611	F-box protein 44 [Source:HGNC Symbol;Acc:HGNC:24847]	protein_coding	54.94
PyrL2n3	SCZ	ENSG00000132881	CPLANE2	-1.15111	0.166353	0.137477	0.890935	0.993635	-5.04535	FALSE	79363	ciliogenesis and planar polarity effector complex subunit 2 [Source:HGNC Symbol;Acc:HGNC:28127]	protein_coding	54.1
PyrL2n3	SCZ	ENSG00000132906	CASP9	3.92278	-0.181486	-0.577857	0.564685	0.972376	-5.78959	FALSE	842	caspase 9 [Source:HGNC Symbol;Acc:HGNC:1511]	protein_coding	48.7
PyrL2n3	SCZ	ENSG00000132912	DCTN4	5.11886	0.160116	0.884038	0.378837	0.956704	-6.03048	FALSE	51164	dynactin subunit 4 [Source:HGNC Symbol;Acc:HGNC:15518]	protein_coding	38.73
PyrL2n3	SCZ	ENSG00000132915	PDE6A	1.70592	-0.188695	-0.302457	0.762944	0.983324	-5.38332	FALSE	5145	phosphodiesterase 6A [Source:HGNC Symbol;Acc:HGNC:8785]	protein_coding	43.36
PyrL2n3	SCZ	ENSG00000132932	ATP8A2	9.52133	0.13156	2.2742	0.025132	0.78228	-5.31339	FALSE	51761	ATPase phospholipid transporting 8A2 [Source:HGNC Symbol;Acc:HGNC:13533]	protein_coding	41.77
PyrL2n3	SCZ	ENSG00000132938	MTUS2	9.15317	0.000748011	0.0069132	0.994504	0.999338	-7.70706	FALSE	23281	microtubule associated scaffold protein 2 [Source:HGNC Symbol;Acc:HGNC:20595]	protein_coding	40.72
PyrL2n3	SCZ	ENSG00000132950	ZMYM5	3.48317	-0.037262	-0.0959246	0.923776	0.995675	-5.81323	FALSE	9205	zinc finger MYM-type containing 5 [Source:HGNC Symbol;Acc:HGNC:13029]	protein_coding	42.62
PyrL2n3	SCZ	ENSG00000132952	USPL1	4.30972	-0.0169799	-0.0680342	0.945897	0.99808	-6.0583	FALSE	10208	ubiquitin specific peptidase like 1 [Source:HGNC Symbol;Acc:HGNC:20294]	protein_coding	38.94
PyrL2n3	SCZ	ENSG00000132953	XPO4	5.6476	0.230288	1.47804	0.142599	0.887788	-5.48937	FALSE	64328	exportin 4 [Source:HGNC Symbol;Acc:HGNC:17796]	protein_coding	38.5
PyrL2n3	SCZ	ENSG00000132958	TPTE2	-0.0830923	1.00026	1.22193	0.224663	0.923067	-4.64698	FALSE	93492	transmembrane phosphoinositide 3-phosphatase and tensin homolog 2 [Source:HGNC Symbol;Acc:HGNC:17299]	protein_coding	38.84
PyrL2n3	SCZ	ENSG00000132963	POMP	3.38885	-0.0714357	-0.207909	0.835731	0.988909	-5.80952	FALSE	51371	proteasome maturation protein [Source:HGNC Symbol;Acc:HGNC:20330]	protein_coding	39.28
PyrL2n3	SCZ	ENSG00000132964	CDK8	5.87821	-0.0468315	-0.298063	0.766286	0.983324	-6.57662	FALSE	1024	cyclin dependent kinase 8 [Source:HGNC Symbol;Acc:HGNC:1779]	protein_coding	37.47
PyrL2n3	SCZ	ENSG00000132965	ALOX5AP	-2.89626	0.419961	0.430056	0.668098	0.976901	-5.01579	FALSE	241	arachidonate 5-lipoxygenase activating protein [Source:HGNC Symbol;Acc:HGNC:436]	protein_coding	45.66
PyrL2n3	SCZ	ENSG00000132967	HMGB1P5	-1.39855	0.764603	0.921684	0.358955	0.954545	-4.79893	FALSE		high mobility group box 1 pseudogene 5 [Source:HGNC Symbol;Acc:HGNC:4997]	transcribed_processed_pseudogene	40.83
PyrL2n3	SCZ	ENSG00000132970	WASF3	5.64375	-0.0447596	-0.278159	0.781476	0.98482	-6.5407	FALSE	10810	WASP family member 3 [Source:HGNC Symbol;Acc:HGNC:12734]	protein_coding	39.78
PyrL2n3	SCZ	ENSG00000132972	RNF17	0.363003	-0.408006	-0.560622	0.576333	0.972376	-5.16074	FALSE	56163	ring finger protein 17 [Source:HGNC Symbol;Acc:HGNC:10060]	protein_coding	37.97
PyrL2n3	SCZ	ENSG00000132975	GPR12	2.45045	-0.472767	-0.881271	0.380325	0.956704	-5.22038	FALSE	2835	G protein-coupled receptor 12 [Source:HGNC Symbol;Acc:HGNC:4466]	protein_coding	44.68
PyrL2n3	SCZ	ENSG00000133019	CHRM3	9.44807	-0.0909693	-0.941244	0.349796	0.95223	-7.38289	FALSE	1131	cholinergic receptor muscarinic 3 [Source:HGNC Symbol;Acc:HGNC:1952]	protein_coding	38.67
PyrL2n3	SCZ	ENSG00000133026	MYH10	9.10166	0.0426755	0.767508	0.444623	0.964011	-7.38132	FALSE	4628	myosin heavy chain 10 [Source:HGNC Symbol;Acc:HGNC:7568]	protein_coding	42.11
PyrL2n3	SCZ	ENSG00000133027	PEMT	4.24938	0.18684	0.579589	0.56352	0.972376	-5.88786	FALSE	10400	phosphatidylethanolamine N-methyltransferase [Source:HGNC Symbol;Acc:HGNC:8830]	protein_coding	55.22
PyrL2n3	SCZ	ENSG00000133028	SCO1	3.63506	-0.025049	-0.0767428	0.938984	0.99749	-5.82504	FALSE	6341	synthesis of cytochrome C oxidase 1 [Source:HGNC Symbol;Acc:HGNC:10603]	protein_coding	41.24
PyrL2n3	SCZ	ENSG00000133030	MPRIP	9.25862	-0.00600519	-0.10359	0.917706	0.995675	-7.72047	FALSE	23164	myosin phosphatase Rho interacting protein [Source:HGNC Symbol;Acc:HGNC:30321]	protein_coding	51.31
PyrL2n3	SCZ	ENSG00000133048	CHI3L1	1.39417	-1.56551	-1.94109	0.0551169	0.83655	-3.89639	FALSE	1116	chitinase 3 like 1 [Source:HGNC Symbol;Acc:HGNC:1932]	protein_coding	54.8
PyrL2n3	SCZ	ENSG00000133055	MYBPH	2.77175	-0.78466	-1.51854	0.132095	0.887788	-4.57569	FALSE	4608	myosin binding protein H [Source:HGNC Symbol;Acc:HGNC:7552]	protein_coding	57.63
PyrL2n3	SCZ	ENSG00000133056	PIK3C2B	5.29781	0.081045	0.443664	0.658263	0.97508	-6.33882	FALSE	5287	phosphatidylinositol-4-phosphate 3-kinase catalytic subunit type 2 beta [Source:HGNC Symbol;Acc:HGNC:8972]	protein_coding	49.38
PyrL2n3	SCZ	ENSG00000133059	DSTYK	5.78771	0.00308628	0.0215939	0.982816	0.999322	-6.60267	FALSE	25778	dual serine/threonine and tyrosine protein kinase [Source:HGNC Symbol;Acc:HGNC:29043]	protein_coding	43.6
PyrL2n3	SCZ	ENSG00000133063	CHIT1	2.97606	-0.525281	-1.3548	0.178591	0.905294	-4.90879	FALSE	1118	chitinase 1 [Source:HGNC Symbol;Acc:HGNC:1936]	protein_coding	45.2
PyrL2n3	SCZ	ENSG00000133065	SLC41A1	4.7127	0.162006	0.737785	0.462406	0.96811	-5.99736	FALSE	254428	solute carrier family 41 member 1 [Source:HGNC Symbol;Acc:HGNC:19429]	protein_coding	50.84
PyrL2n3	SCZ	ENSG00000133067	LGR6	0.0495901	-0.214599	-0.2568	0.797871	0.987588	-5.19256	FALSE	59352	leucine rich repeat containing G protein-coupled receptor 6 [Source:HGNC Symbol;Acc:HGNC:19719]	protein_coding	49.62
PyrL2n3	SCZ	ENSG00000133069	TMCC2	4.8621	0.311679	1.46087	0.147246	0.887788	-5.26472	FALSE	9911	transmembrane and coiled-coil domain family 2 [Source:HGNC Symbol;Acc:HGNC:24239]	protein_coding	51.63
PyrL2n3	SCZ	ENSG00000133083	DCLK1	10.0925	0.0351804	0.586491	0.559317	0.971982	-7.91913	FALSE	9201	doublecortin like kinase 1 [Source:HGNC Symbol;Acc:HGNC:2700]	protein_coding	40.17
PyrL2n3	SCZ	ENSG00000133101	CCNA1	1.09726	0.716165	0.955361	0.341743	0.948113	-4.94597	FALSE	8900	cyclin A1 [Source:HGNC Symbol;Acc:HGNC:1577]	protein_coding	42.94
PyrL2n3	SCZ	ENSG00000133103	COG6	6.37969	0.0861271	0.655182	0.513884	0.968875	-6.57788	FALSE	57511	component of oligomeric golgi complex 6 [Source:HGNC Symbol;Acc:HGNC:18621]	protein_coding	35.35
PyrL2n3	SCZ	ENSG00000133104	SPART	5.82822	0.0576689	0.379048	0.705471	0.981325	-6.55768	FALSE	23111	spartin [Source:HGNC Symbol;Acc:HGNC:18514]	protein_coding	39.04
PyrL2n3	SCZ	ENSG00000133105	RXFP2	-0.764841	1.09522	1.17918	0.241177	0.926703	-4.66072	FALSE	122042	relaxin family peptide receptor 2 [Source:HGNC Symbol;Acc:HGNC:17318]	protein_coding	39.17
PyrL2n3	SCZ	ENSG00000133106	EPSTI1	-0.34354	0.641609	0.805804	0.422305	0.963357	-4.98051	FALSE	94240	epithelial stromal interaction 1 [Source:HGNC Symbol;Acc:HGNC:16465]	protein_coding	39.57
PyrL2n3	SCZ	ENSG00000133107	TRPC4	4.04563	0.727075	1.86555	0.0650919	0.843579	-4.35614	FALSE	7223	transient receptor potential cation channel subfamily C member 4 [Source:HGNC Symbol;Acc:HGNC:12336]	protein_coding	35.08
PyrL2n3	SCZ	ENSG00000133110	POSTN	-2.66239	-1.03081	-0.992946	0.323179	0.946975	-4.75348	FALSE	10631	periostin [Source:HGNC Symbol;Acc:HGNC:16953]	protein_coding	32.94
PyrL2n3	SCZ	ENSG00000133111	RFXAP	4.21965	0.0966892	0.354354	0.723834	0.981325	-6.00544	FALSE	5994	regulatory factor X associated protein [Source:HGNC Symbol;Acc:HGNC:9988]	protein_coding	38.45
PyrL2n3	SCZ	ENSG00000133112	TPT1	5.28298	0.0771238	0.416643	0.67785	0.979171	-6.34719	FALSE	7178	tumor protein, translationally-controlled 1 [Source:HGNC Symbol;Acc:HGNC:12022]	protein_coding	43.84
PyrL2n3	SCZ	ENSG00000133114	GPALPP1	4.52698	-0.067652	-0.289444	0.772853	0.984413	-6.18469	FALSE	55425	GPALPP motifs containing 1 [Source:HGNC Symbol;Acc:HGNC:20298]	protein_coding	38.86
PyrL2n3	SCZ	ENSG00000133116	KL	-0.835284	-0.446941	-0.434005	0.665238	0.975674	-5.01855	FALSE	9365	klotho [Source:HGNC Symbol;Acc:HGNC:6344]	protein_coding	40.44
PyrL2n3	SCZ	ENSG00000133119	RFC3	5.31417	-0.199463	-0.862903	0.390295	0.95823	-6.08364	FALSE	5983	replication factor C subunit 3 [Source:HGNC Symbol;Acc:HGNC:9971]	protein_coding	37.82
PyrL2n3	SCZ	ENSG00000133121	STARD13	5.8884	-0.247138	-0.854597	0.395648	0.95945	-6.30079	FALSE	90627	StAR related lipid transfer domain containing 13 [Source:HGNC Symbol;Acc:HGNC:19164]	protein_coding	40.86
PyrL2n3	SCZ	ENSG00000133131	MORC4	2.45315	0.307021	0.567012	0.572001	0.972376	-5.415	FALSE	79710	MORC family CW-type zinc finger 4 [Source:HGNC Symbol;Acc:HGNC:23485]	protein_coding	39.76
PyrL2n3	SCZ	ENSG00000133134	BEX2	6.78316	0.203434	1.4439	0.151953	0.887788	-5.89513	FALSE	84707	brain expressed X-linked 2 [Source:HGNC Symbol;Acc:HGNC:30933]	protein_coding	56.74
PyrL2n3	SCZ	ENSG00000133135	RNF128	3.16403	-0.239767	-0.727523	0.468638	0.968403	-5.59291	FALSE	79589	ring finger protein 128 [Source:HGNC Symbol;Acc:HGNC:21153]	protein_coding	36.73
PyrL2n3	SCZ	ENSG00000133138	TBC1D8B	-1.15613	0.165731	0.159907	0.873283	0.992881	-5.108	FALSE	54885	TBC1 domain family member 8B [Source:HGNC Symbol;Acc:HGNC:24715]	protein_coding	36.59
PyrL2n3	SCZ	ENSG00000133142	TCEAL4	5.63654	0.202388	1.30676	0.19435	0.909509	-5.72738	FALSE	79921	transcription elongation factor A like 4 [Source:HGNC Symbol;Acc:HGNC:26121]	protein_coding	39.32
PyrL2n3	SCZ	ENSG00000133169	BEX1	7.15466	-0.0423908	-0.314003	0.754185	0.981325	-6.96679	FALSE	55859	brain expressed X-linked 1 [Source:HGNC Symbol;Acc:HGNC:1036]	protein_coding	56.28
PyrL2n3	SCZ	ENSG00000133193	FAM104A	3.549	-0.0854034	-0.250487	0.802734	0.987792	-5.84055	FALSE	84923	family with sequence similarity 104 member A [Source:HGNC Symbol;Acc:HGNC:25918]	protein_coding	43.89
PyrL2n3	SCZ	ENSG00000133195	SLC39A11	7.28687	-0.349354	-2.02654	0.0463078	0.813015	-5.04101	FALSE	201266	solute carrier family 39 member 11 [Source:HGNC Symbol;Acc:HGNC:14463]	protein_coding	45.91
PyrL2n3	SCZ	ENSG00000133216	EPHB2	7.1455	-0.231668	-1.56801	0.120358	0.884425	-5.78974	FALSE	2048	EPH receptor B2 [Source:HGNC Symbol;Acc:HGNC:3393]	protein_coding	51.95
PyrL2n3	SCZ	ENSG00000133226	SRRM1	6.45626	0.00289157	0.0242353	0.980714	0.999322	-6.80295	FALSE	10250	serine and arginine repetitive matrix 1 [Source:HGNC Symbol;Acc:HGNC:16638]	protein_coding	41.76
PyrL2n3	SCZ	ENSG00000133243	BTBD2	5.48169	-0.146478	-0.80533	0.422577	0.963357	-6.21004	FALSE	55643	BTB domain containing 2 [Source:HGNC Symbol;Acc:HGNC:15504]	protein_coding	55.3
PyrL2n3	SCZ	ENSG00000133246	PRAM1	-2.24157	0.880244	0.791504	0.43056	0.963357	-4.85553	FALSE	84106	PML-RARA regulated adaptor molecule 1 [Source:HGNC Symbol;Acc:HGNC:30091]	protein_coding	57.07
PyrL2n3	SCZ	ENSG00000133247	KMT5C	2.1672	0.238496	0.398323	0.691258	0.981325	-5.45371	FALSE	84787	lysine methyltransferase 5C [Source:HGNC Symbol;Acc:HGNC:28405]	protein_coding	64.87
PyrL2n3	SCZ	ENSG00000133250	ZNF414	1.7636	0.783209	1.0559	0.293609	0.945248	-4.92634	FALSE	84330	zinc finger protein 414 [Source:HGNC Symbol;Acc:HGNC:20630]	protein_coding	62.76
PyrL2n3	SCZ	ENSG00000133256	PDE6B	5.20683	-0.0492338	-0.234213	0.815308	0.988805	-6.37355	FALSE	5158	phosphodiesterase 6B [Source:HGNC Symbol;Acc:HGNC:8786]	protein_coding	56.85
PyrL2n3	SCZ	ENSG00000133265	HSPBP1	4.22686	-0.187122	-0.720275	0.473068	0.968403	-5.81927	FALSE	23640	HSPA (Hsp70) binding protein 1 [Source:HGNC Symbol;Acc:HGNC:24989]	protein_coding	51.9
PyrL2n3	SCZ	ENSG00000133275	CSNK1G2	4.80966	-0.0169736	-0.0746316	0.94066	0.997754	-6.30545	FALSE	1455	casein kinase 1 gamma 2 [Source:HGNC Symbol;Acc:HGNC:2455]	protein_coding	61.02
PyrL2n3	SCZ	ENSG00000133302	SLF1	5.59247	-0.0677206	-0.431902	0.66676	0.976559	-6.4418	FALSE	84250	SMC5-SMC6 complex localization factor 1 [Source:HGNC Symbol;Acc:HGNC:25408]	protein_coding	36
PyrL2n3	SCZ	ENSG00000133313	CNDP2	5.72424	-0.0533632	-0.300689	0.764288	0.983324	-6.53488	FALSE	55748	carnosine dipeptidase 2 [Source:HGNC Symbol;Acc:HGNC:24437]	protein_coding	51.18
PyrL2n3	SCZ	ENSG00000133315	MACROD1	5.13722	0.166878	0.803253	0.42377	0.963357	-6.11113	FALSE	28992	mono-ADP ribosylhydrolase 1 [Source:HGNC Symbol;Acc:HGNC:29598]	protein_coding	58.06
PyrL2n3	SCZ	ENSG00000133316	WDR74	1.99944	-0.0145567	-0.0210774	0.983227	0.999322	-5.43462	FALSE	54663	WD repeat domain 74 [Source:HGNC Symbol;Acc:HGNC:25529]	protein_coding	51.65
PyrL2n3	SCZ	ENSG00000133318	RTN3	9.08765	-0.0148393	-0.205025	0.837977	0.988909	-7.64028	FALSE	10313	reticulon 3 [Source:HGNC Symbol;Acc:HGNC:10469]	protein_coding	42.12
PyrL2n3	SCZ	ENSG00000133328	PLAAT2	-3.87966	-2.35286	-2.26475	0.0257281	0.78228	-3.57363	FALSE	54979	phospholipase A and acyltransferase 2 [Source:HGNC Symbol;Acc:HGNC:17824]	protein_coding	47.86
PyrL2n3	SCZ	ENSG00000133392	MYH11	0.0448537	1.11683	1.36092	0.176657	0.902215	-4.57117	FALSE	4629	myosin heavy chain 11 [Source:HGNC Symbol;Acc:HGNC:7569]	protein_coding	48.16
PyrL2n3	SCZ	ENSG00000133393	CEP20	3.0417	-0.171539	-0.461385	0.645543	0.973038	-5.69866	FALSE	123811	centrosomal protein 20 [Source:HGNC Symbol;Acc:HGNC:26435]	protein_coding	41.69
PyrL2n3	SCZ	ENSG00000133398	MED10	3.21343	0.268137	0.645046	0.520403	0.969036	-5.52255	FALSE	84246	mediator complex subunit 10 [Source:HGNC Symbol;Acc:HGNC:28760]	protein_coding	45
PyrL2n3	SCZ	ENSG00000133401	PDZD2	8.93299	-0.135778	-0.429165	0.669118	0.977326	-7.55192	FALSE	23037	PDZ domain containing 2 [Source:HGNC Symbol;Acc:HGNC:18486]	protein_coding	45.42
PyrL2n3	SCZ	ENSG00000133422	MORC2	4.71788	0.203476	1.00272	0.318463	0.946975	-5.80904	FALSE	22880	MORC family CW-type zinc finger 2 [Source:HGNC Symbol;Acc:HGNC:23573]	protein_coding	45.25
PyrL2n3	SCZ	ENSG00000133424	LARGE1	9.94561	-0.0499945	-0.502945	0.616578	0.972804	-7.90198	FALSE	9215	LARGE xylosyl- and glucuronyltransferase 1 [Source:HGNC Symbol;Acc:HGNC:6511]	protein_coding	43.98
PyrL2n3	SCZ	ENSG00000133433	GSTT2B	-1.7449	-1.42589	-1.32676	0.187666	0.907526	-4.53167	FALSE	653689	glutathione S-transferase theta 2B [Source:HGNC Symbol;Acc:HGNC:33437]	protein_coding	57.32
PyrL2n3	SCZ	ENSG00000133454	MYO18B	1.66807	-0.0593645	-0.0967288	0.923139	0.995675	-5.54645	FALSE	84700	myosin XVIIIB [Source:HGNC Symbol;Acc:HGNC:18150]	protein_coding	45.93
PyrL2n3	SCZ	ENSG00000133460	SLC2A11	4.25283	0.0633385	0.24753	0.805015	0.987971	-6.03106	FALSE	66035	solute carrier family 2 member 11 [Source:HGNC Symbol;Acc:HGNC:14239]	protein_coding	50.84
PyrL2n3	SCZ	ENSG00000133466	C1QTNF6	2.83981	-0.103402	-0.217502	0.828269	0.988909	-5.58539	FALSE	114904	C1q and TNF related 6 [Source:HGNC Symbol;Acc:HGNC:14343]	protein_coding	50.65
PyrL2n3	SCZ	ENSG00000133477	FAM83F	-2.39767	2.07746	2.15424	0.0336704	0.785251	-3.68042	FALSE	113828	family with sequence similarity 83 member F [Source:HGNC Symbol;Acc:HGNC:25148]	protein_coding	51.49
PyrL2n3	SCZ	ENSG00000133519	ZDHHC8P1	3.43279	-0.142272	-0.410453	0.682368	0.980258	-5.73785	FALSE		ZDHHC8 pseudogene 1 [Source:HGNC Symbol;Acc:HGNC:26461]	transcribed_unprocessed_pseudogene	63.79
PyrL2n3	SCZ	ENSG00000133574	GIMAP4	-3.58625	0.395068	0.353847	0.724213	0.981325	-4.99311	FALSE	55303	GTPase, IMAP family member 4 [Source:HGNC Symbol;Acc:HGNC:21872]	protein_coding	44.07
PyrL2n3	SCZ	ENSG00000133597	ADCK2	3.81982	0.541902	1.58918	0.115237	0.884425	-4.73997	FALSE	90956	aarF domain containing kinase 2 [Source:HGNC Symbol;Acc:HGNC:19039]	protein_coding	50.77
PyrL2n3	SCZ	ENSG00000133606	MKRN1	5.34123	0.256342	1.41582	0.159996	0.888589	-5.48401	FALSE	23608	makorin ring finger protein 1 [Source:HGNC Symbol;Acc:HGNC:7112]	protein_coding	45.73
PyrL2n3	SCZ	ENSG00000133612	AGAP3	7.71156	0.0473704	0.483448	0.629855	0.972804	-7.07255	FALSE	116988	ArfGAP with GTPase domain, ankyrin repeat and PH domain 3 [Source:HGNC Symbol;Acc:HGNC:16923]	protein_coding	57.73
PyrL2n3	SCZ	ENSG00000133619	KRBA1	4.19805	0.168242	0.418627	0.676499	0.979171	-5.9601	FALSE	84626	KRAB-A domain containing 1 [Source:HGNC Symbol;Acc:HGNC:22228]	protein_coding	57.32
PyrL2n3	SCZ	ENSG00000133624	ZNF767P	6.71283	-0.0540906	-0.466387	0.641972	0.972804	-6.77226	FALSE		zinc finger family member 767, pseudogene [Source:HGNC Symbol;Acc:HGNC:21884]	transcribed_unprocessed_pseudogene	54.01
PyrL2n3	SCZ	ENSG00000133627	ACTR3B	6.61531	0.0259813	0.208435	0.835322	0.988909	-6.8291	FALSE	57180	actin related protein 3B [Source:HGNC Symbol;Acc:HGNC:17256]	protein_coding	43.36
PyrL2n3	SCZ	ENSG00000133639	BTG1	1.24067	-0.0902288	-0.125679	0.900243	0.993974	-5.32524	FALSE	694	BTG anti-proliferation factor 1 [Source:HGNC Symbol;Acc:HGNC:1130]	protein_coding	42.38
PyrL2n3	SCZ	ENSG00000133640	LRRIQ1	4.42306	-0.0366687	-0.130468	0.896463	0.993974	-6.22485	FALSE	84125	leucine rich repeats and IQ motif containing 1 [Source:HGNC Symbol;Acc:HGNC:25708]	protein_coding	33.34
PyrL2n3	SCZ	ENSG00000133641	C12orf29	3.20505	-0.343516	-0.787991	0.432602	0.963357	-5.48486	FALSE	91298	chromosome 12 open reading frame 29 [Source:HGNC Symbol;Acc:HGNC:25322]	protein_coding	36.21
PyrL2n3	SCZ	ENSG00000133657	ATP13A3	5.73273	-0.0604867	-0.406615	0.685177	0.980375	-6.5017	FALSE	79572	ATPase 13A3 [Source:HGNC Symbol;Acc:HGNC:24113]	protein_coding	38.74
PyrL2n3	SCZ	ENSG00000133661	SFTPD	3.05601	-0.45232	-1.14055	0.256834	0.933259	-5.09828	FALSE	6441	surfactant protein D [Source:HGNC Symbol;Acc:HGNC:10803]	protein_coding	44.62
PyrL2n3	SCZ	ENSG00000133665	DYDC2	-2.23327	-1.76617	-1.49782	0.137391	0.887788	-4.38324	FALSE	84332	DPY30 domain containing 2 [Source:HGNC Symbol;Acc:HGNC:23468]	protein_coding	43.12
PyrL2n3	SCZ	ENSG00000133678	TMEM254	2.69919	-0.138798	-0.26456	0.791904	0.986316	-5.57276	FALSE	80195	transmembrane protein 254 [Source:HGNC Symbol;Acc:HGNC:25804]	protein_coding	42.93
PyrL2n3	SCZ	ENSG00000133687	TMTC1	7.14663	0.0915199	0.58181	0.562274	0.972376	-6.84342	FALSE	83857	transmembrane O-mannosyltransferase targeting cadherins 1 [Source:HGNC Symbol;Acc:HGNC:24099]	protein_coding	39.27
PyrL2n3	SCZ	ENSG00000133703	KRAS	4.94179	0.076294	0.407802	0.684308	0.980318	-6.26589	FALSE	3845	KRAS proto-oncogene, GTPase [Source:HGNC Symbol;Acc:HGNC:6407]	protein_coding	36.42
PyrL2n3	SCZ	ENSG00000133704	IPO8	5.37334	-0.304573	-1.95746	0.0531351	0.835308	-4.61738	FALSE	10526	importin 8 [Source:HGNC Symbol;Acc:HGNC:9853]	protein_coding	35.88
PyrL2n3	SCZ	ENSG00000133706	LARS1	6.22036	0.0939019	0.79971	0.425811	0.963357	-6.41913	FALSE	51520	leucyl-tRNA synthetase 1 [Source:HGNC Symbol;Acc:HGNC:6512]	protein_coding	38.64
PyrL2n3	SCZ	ENSG00000133710	SPINK5	-0.321795	-0.75447	-0.751809	0.453965	0.965833	-4.91229	FALSE	11005	serine peptidase inhibitor Kazal type 5 [Source:HGNC Symbol;Acc:HGNC:15464]	protein_coding	35.54
PyrL2n3	SCZ	ENSG00000133731	IMPA1	3.53329	0.659482	2.23177	0.0279052	0.78228	-3.5974	FALSE	3612	inositol monophosphatase 1 [Source:HGNC Symbol;Acc:HGNC:6050]	protein_coding	37.43
PyrL2n3	SCZ	ENSG00000133739	LRRCC1	0.983263	0.395253	0.499503	0.618544	0.972804	-5.16511	FALSE	85444	leucine rich repeat and coiled-coil centrosomal protein 1 [Source:HGNC Symbol;Acc:HGNC:29373]	protein_coding	36.03
PyrL2n3	SCZ	ENSG00000133740	E2F5	2.97385	0.329273	0.650148	0.517116	0.969029	-5.52784	FALSE	1875	E2F transcription factor 5 [Source:HGNC Symbol;Acc:HGNC:3119]	protein_coding	39.54
PyrL2n3	SCZ	ENSG00000133742	CA1	3.11895	0.100992	0.263284	0.792884	0.986427	-5.71027	FALSE	759	carbonic anhydrase 1 [Source:HGNC Symbol;Acc:HGNC:1368]	protein_coding	37.14
PyrL2n3	SCZ	ENSG00000133773	CCDC59	4.45223	0.634958	2.20735	0.0296203	0.78228	-3.8577	FALSE	29080	coiled-coil domain containing 59 [Source:HGNC Symbol;Acc:HGNC:25005]	protein_coding	35.35
PyrL2n3	SCZ	ENSG00000133789	SWAP70	4.03953	0.240296	0.767644	0.444542	0.964011	-5.76942	FALSE	23075	switching B cell complex subunit SWAP70 [Source:HGNC Symbol;Acc:HGNC:17070]	protein_coding	39.97
PyrL2n3	SCZ	ENSG00000133794	ARNTL	6.96462	0.0946405	0.770431	0.442895	0.964011	-6.66439	FALSE	406	aryl hydrocarbon receptor nuclear translocator like [Source:HGNC Symbol;Acc:HGNC:701]	protein_coding	45.43
PyrL2n3	SCZ	ENSG00000133800	LYVE1	-3.26688	-1.25201	-1.11982	0.265524	0.93549	-4.66553	FALSE	10894	lymphatic vessel endothelial hyaluronan receptor 1 [Source:HGNC Symbol;Acc:HGNC:14687]	protein_coding	43.43
PyrL2n3	SCZ	ENSG00000133805	AMPD3	5.49898	-0.0112472	-0.0609471	0.951525	0.998184	-6.48746	FALSE	272	adenosine monophosphate deaminase 3 [Source:HGNC Symbol;Acc:HGNC:470]	protein_coding	44.29
PyrL2n3	SCZ	ENSG00000133812	SBF2	7.65127	-0.0369854	-0.454582	0.650414	0.974466	-7.07144	FALSE	81846	SET binding factor 2 [Source:HGNC Symbol;Acc:HGNC:2135]	protein_coding	38.48
PyrL2n3	SCZ	ENSG00000133816	MICAL2	8.69325	-0.219605	-1.80519	0.0752734	0.848113	-5.89754	FALSE	9645	microtubule associated monooxygenase, calponin and LIM domain containing 2 [Source:HGNC Symbol;Acc:HGNC:24693]	protein_coding	45.98
PyrL2n3	SCZ	ENSG00000133818	RRAS2	5.1415	-0.0432735	-0.219188	0.826959	0.988868	-6.37013	FALSE	22800	RAS related 2 [Source:HGNC Symbol;Acc:HGNC:17271]	protein_coding	39.24
PyrL2n3	SCZ	ENSG00000133835	HSD17B4	6.46961	0.169883	1.38222	0.170043	0.895458	-5.87304	FALSE	3295	hydroxysteroid 17-beta dehydrogenase 4 [Source:HGNC Symbol;Acc:HGNC:5213]	protein_coding	37.34
PyrL2n3	SCZ	ENSG00000133858	ZFC3H1	6.22638	-0.0821824	-0.616283	0.539135	0.969824	-6.56456	FALSE	196441	zinc finger C3H1-type containing [Source:HGNC Symbol;Acc:HGNC:28328]	protein_coding	36.14
PyrL2n3	SCZ	ENSG00000133863	TEX15	1.18057	1.29177	1.79925	0.0750533	0.848113	-4.09566	FALSE	56154	testis expressed 15, meiosis and synapsis associated [Source:HGNC Symbol;Acc:HGNC:11738]	protein_coding	36.72
PyrL2n3	SCZ	ENSG00000133872	SARAF	7.2607	-0.0587405	-0.5125	0.609453	0.972804	-6.89764	FALSE	51669	store-operated calcium entry associated regulatory factor [Source:HGNC Symbol;Acc:HGNC:28789]	protein_coding	40.2
PyrL2n3	SCZ	ENSG00000133874	RNF122	-2.20881	0.689918	0.611989	0.54196	0.969824	-4.92675	FALSE	79845	ring finger protein 122 [Source:HGNC Symbol;Acc:HGNC:21147]	protein_coding	49.07
PyrL2n3	SCZ	ENSG00000133878	DUSP26	4.80057	0.160099	0.66623	0.506828	0.968656	-6.09412	FALSE	78986	dual specificity phosphatase 26 [Source:HGNC Symbol;Acc:HGNC:28161]	protein_coding	53.04
PyrL2n3	SCZ	ENSG00000133884	DPF2	4.30832	0.241447	0.980107	0.329444	0.947307	-5.65951	FALSE	5977	double PHD fingers 2 [Source:HGNC Symbol;Acc:HGNC:9964]	protein_coding	48.47
PyrL2n3	SCZ	ENSG00000133895	MEN1	4.53777	-0.332146	-1.51036	0.134164	0.887788	-5.06317	FALSE	4221	menin 1 [Source:HGNC Symbol;Acc:HGNC:7010]	protein_coding	57.78
PyrL2n3	SCZ	ENSG00000133935	ERG28	1.308	0.302203	0.389785	0.69754	0.981325	-5.21516	FALSE	11161	ergosterol biosynthesis 28 homolog [Source:HGNC Symbol;Acc:HGNC:1187]	protein_coding	43.72
PyrL2n3	SCZ	ENSG00000133943	DGLUCY	6.2076	0.199518	1.46609	0.145822	0.887788	-5.68676	FALSE	80017	D-glutamate cyclase [Source:HGNC Symbol;Acc:HGNC:20498]	protein_coding	46.93
PyrL2n3	SCZ	ENSG00000133958	UNC79	8.97568	0.0234934	0.34711	0.729252	0.981325	-7.58444	FALSE	57578	unc-79 homolog, NALCN channel complex subunit [Source:HGNC Symbol;Acc:HGNC:19966]	protein_coding	39.32
PyrL2n3	SCZ	ENSG00000133961	NUMB	6.12597	-0.00414137	-0.0304933	0.975736	0.999232	-6.69109	FALSE	8650	NUMB endocytic adaptor protein [Source:HGNC Symbol;Acc:HGNC:8060]	protein_coding	40.48
PyrL2n3	SCZ	ENSG00000133962	CATSPERB	3.08035	-0.436857	-1.12437	0.2636	0.93549	-5.19202	FALSE	79820	cation channel sperm associated auxiliary subunit beta [Source:HGNC Symbol;Acc:HGNC:20500]	protein_coding	38.73
PyrL2n3	SCZ	ENSG00000133980	VRTN	-2.93986	0.660465	0.662959	0.508912	0.968656	-4.92294	FALSE	55237	vertebrae development associated [Source:HGNC Symbol;Acc:HGNC:20223]	protein_coding	46.86
PyrL2n3	SCZ	ENSG00000133985	TTC9	5.34557	0.29481	1.63366	0.105535	0.875909	-5.18834	FALSE	23508	tetratricopeptide repeat domain 9 [Source:HGNC Symbol;Acc:HGNC:20267]	protein_coding	45.28
PyrL2n3	SCZ	ENSG00000133997	MED6	4.23672	0.0827237	0.280932	0.779354	0.98482	-6.03093	FALSE	10001	mediator complex subunit 6 [Source:HGNC Symbol;Acc:HGNC:19970]	protein_coding	38.94
PyrL2n3	SCZ	ENSG00000134001	EIF2S1	4.39828	-0.422451	-1.79097	0.0763826	0.848113	-4.61615	FALSE	1965	eukaryotic translation initiation factor 2 subunit alpha [Source:HGNC Symbol;Acc:HGNC:3265]	protein_coding	37.53
PyrL2n3	SCZ	ENSG00000134007	ADAM20	1.15336	0.127081	0.163254	0.870654	0.992737	-5.33533	FALSE	8748	ADAM metallopeptidase domain 20 [Source:HGNC Symbol;Acc:HGNC:199]	protein_coding	37.22
PyrL2n3	SCZ	ENSG00000134013	LOXL2	3.01004	0.264204	0.569783	0.570127	0.972376	-5.5206	FALSE	4017	lysyl oxidase like 2 [Source:HGNC Symbol;Acc:HGNC:6666]	protein_coding	48.43
PyrL2n3	SCZ	ENSG00000134014	ELP3	5.51401	-0.124829	-0.862275	0.390639	0.958302	-6.16087	FALSE	55140	elongator acetyltransferase complex subunit 3 [Source:HGNC Symbol;Acc:HGNC:20696]	protein_coding	40.16
PyrL2n3	SCZ	ENSG00000134020	PEBP4	4.6237	0.374663	1.73475	0.0859258	0.862727	-4.8158	FALSE	157310	phosphatidylethanolamine binding protein 4 [Source:HGNC Symbol;Acc:HGNC:28319]	protein_coding	48.51
PyrL2n3	SCZ	ENSG00000134030	CTIF	8.82603	-0.010714	-0.130241	0.896659	0.993974	-7.56762	FALSE	9811	cap binding complex dependent translation initiation factor [Source:HGNC Symbol;Acc:HGNC:23925]	protein_coding	50.34
PyrL2n3	SCZ	ENSG00000134042	MRO	-0.226277	-0.548768	-0.614839	0.540084	0.969824	-5.00988	FALSE	83876	maestro [Source:HGNC Symbol;Acc:HGNC:24121]	protein_coding	44.16
PyrL2n3	SCZ	ENSG00000134046	MBD2	5.4848	-0.267918	-1.79059	0.0764431	0.848113	-4.97233	FALSE	8932	methyl-CpG binding domain protein 2 [Source:HGNC Symbol;Acc:HGNC:6917]	protein_coding	39.18
PyrL2n3	SCZ	ENSG00000134049	IER3IP1	-2.75088	-0.864528	-0.78804	0.432573	0.963357	-4.85462	FALSE	51124	immediate early response 3 interacting protein 1 [Source:HGNC Symbol;Acc:HGNC:18550]	protein_coding	38.67
PyrL2n3	SCZ	ENSG00000134056	MRPS36	1.13597	0.240607	0.298714	0.76579	0.983324	-5.24942	FALSE	92259	mitochondrial ribosomal protein S36 [Source:HGNC Symbol;Acc:HGNC:16631]	protein_coding	42.5
PyrL2n3	SCZ	ENSG00000134057	CCNB1	0.935277	-1.70972	-2.01095	0.0470741	0.816267	-3.80775	FALSE	891	cyclin B1 [Source:HGNC Symbol;Acc:HGNC:1579]	protein_coding	43.43
PyrL2n3	SCZ	ENSG00000134058	CDK7	4.17826	-0.0294886	-0.104457	0.91702	0.995675	-6.06468	FALSE	1022	cyclin dependent kinase 7 [Source:HGNC Symbol;Acc:HGNC:1778]	protein_coding	40.47
PyrL2n3	SCZ	ENSG00000134070	IRAK2	2.88241	0.326724	0.837033	0.404608	0.960763	-5.3564	FALSE	3656	interleukin 1 receptor associated kinase 2 [Source:HGNC Symbol;Acc:HGNC:6113]	protein_coding	48.88
PyrL2n3	SCZ	ENSG00000134072	CAMK1	3.79437	-0.0364899	-0.122387	0.902843	0.993993	-5.99857	FALSE	8536	calcium/calmodulin dependent protein kinase I [Source:HGNC Symbol;Acc:HGNC:1459]	protein_coding	51.3
PyrL2n3	SCZ	ENSG00000134077	THUMPD3	2.13773	0.336362	0.570509	0.569637	0.972376	-5.40111	FALSE	25917	THUMP domain containing 3 [Source:HGNC Symbol;Acc:HGNC:24493]	protein_coding	40.02
PyrL2n3	SCZ	ENSG00000134086	VHL	3.77591	0.116772	0.342534	0.732682	0.981325	-5.82229	FALSE	7428	von Hippel-Lindau tumor suppressor [Source:HGNC Symbol;Acc:HGNC:12687]	protein_coding	47.17
PyrL2n3	SCZ	ENSG00000134107	BHLHE40	5.49791	0.0762292	0.346792	0.72949	0.981325	-6.44369	FALSE	8553	basic helix-loop-helix family member e40 [Source:HGNC Symbol;Acc:HGNC:1046]	protein_coding	47.72
PyrL2n3	SCZ	ENSG00000134108	ARL8B	6.01418	-0.151532	-1.03898	0.301368	0.946768	-6.14481	FALSE	55207	ADP ribosylation factor like GTPase 8B [Source:HGNC Symbol;Acc:HGNC:25564]	protein_coding	40.81
PyrL2n3	SCZ	ENSG00000134109	EDEM1	4.78856	-0.012901	-0.0572591	0.954455	0.998206	-6.24976	FALSE	9695	ER degradation enhancing alpha-mannosidase like protein 1 [Source:HGNC Symbol;Acc:HGNC:18967]	protein_coding	43.38
PyrL2n3	SCZ	ENSG00000134115	CNTN6	5.99695	0.12447	0.653082	0.515231	0.968875	-6.47132	FALSE	27255	contactin 6 [Source:HGNC Symbol;Acc:HGNC:2176]	protein_coding	36.45
PyrL2n3	SCZ	ENSG00000134121	CHL1	8.8813	-0.0755422	-0.969383	0.334752	0.947383	-7.1228	FALSE	10752	cell adhesion molecule L1 like [Source:HGNC Symbol;Acc:HGNC:1939]	protein_coding	37.01
PyrL2n3	SCZ	ENSG00000134138	MEIS2	6.21013	0.00887724	0.0295425	0.976516	0.999232	-6.75103	FALSE	4212	Meis homeobox 2 [Source:HGNC Symbol;Acc:HGNC:7001]	protein_coding	38.26
PyrL2n3	SCZ	ENSG00000134146	DPH6	5.3781	0.24505	1.25147	0.213738	0.922417	-5.71457	FALSE	89978	diphthamine biosynthesis 6 [Source:HGNC Symbol;Acc:HGNC:30543]	protein_coding	36.45
PyrL2n3	SCZ	ENSG00000134152	KATNBL1	4.99233	-0.236659	-1.26171	0.210045	0.92131	-5.59004	FALSE	79768	katanin regulatory subunit B1 like 1 [Source:HGNC Symbol;Acc:HGNC:26199]	protein_coding	40.54
PyrL2n3	SCZ	ENSG00000134153	EMC7	4.46702	-0.330158	-1.24037	0.217795	0.922417	-5.37259	FALSE	56851	ER membrane protein complex subunit 7 [Source:HGNC Symbol;Acc:HGNC:24301]	protein_coding	39.57
PyrL2n3	SCZ	ENSG00000134160	TRPM1	-0.705454	1.40093	1.55491	0.123187	0.884506	-4.34509	FALSE	4308	transient receptor potential cation channel subfamily M member 1 [Source:HGNC Symbol;Acc:HGNC:7146]	protein_coding	43.98
PyrL2n3	SCZ	ENSG00000134186	PRPF38B	4.74938	0.0728874	0.368469	0.713318	0.981325	-6.20728	FALSE	55119	pre-mRNA processing factor 38B [Source:HGNC Symbol;Acc:HGNC:25512]	protein_coding	38.13
PyrL2n3	SCZ	ENSG00000134198	TSPAN2	-0.0741322	0.63967	0.67617	0.500523	0.968656	-5.0088	FALSE	10100	tetraspanin 2 [Source:HGNC Symbol;Acc:HGNC:20659]	protein_coding	43.45
PyrL2n3	SCZ	ENSG00000134201	GSTM5	-2.89041	-0.94945	-0.854009	0.39518	0.95945	-4.82484	FALSE	2949	glutathione S-transferase mu 5 [Source:HGNC Symbol;Acc:HGNC:4637]	protein_coding	48.99
PyrL2n3	SCZ	ENSG00000134202	GSTM3	3.48804	0.498122	1.15695	0.250101	0.930596	-5.20878	FALSE	2947	glutathione S-transferase mu 3 [Source:HGNC Symbol;Acc:HGNC:4635]	protein_coding	47.16
PyrL2n3	SCZ	ENSG00000134207	SYT6	0.353075	-0.617743	-0.6807	0.497665	0.968656	-5.01349	FALSE	148281	synaptotagmin 6 [Source:HGNC Symbol;Acc:HGNC:18638]	protein_coding	48.57
PyrL2n3	SCZ	ENSG00000134215	VAV3	3.7735	0.322451	0.805245	0.422626	0.963357	-5.56946	FALSE	10451	vav guanine nucleotide exchange factor 3 [Source:HGNC Symbol;Acc:HGNC:12659]	protein_coding	37.54
PyrL2n3	SCZ	ENSG00000134222	PSRC1	4.68642	0.779526	3.06343	0.0028248	0.600821	-1.9114	FALSE	84722	proline and serine rich coiled-coil 1 [Source:HGNC Symbol;Acc:HGNC:24472]	protein_coding	53.65
PyrL2n3	SCZ	ENSG00000134243	SORT1	8.04022	0.10383	1.11919	0.265791	0.93549	-6.66733	FALSE	6272	sortilin 1 [Source:HGNC Symbol;Acc:HGNC:11186]	protein_coding	42.26
PyrL2n3	SCZ	ENSG00000134245	WNT2B	3.20262	-0.662415	-1.62803	0.106725	0.877827	-4.50329	FALSE	7482	Wnt family member 2B [Source:HGNC Symbol;Acc:HGNC:12781]	protein_coding	44.59
PyrL2n3	SCZ	ENSG00000134247	PTGFRN	5.61378	-0.185363	-0.875663	0.383352	0.956704	-6.16005	FALSE	5738	prostaglandin F2 receptor inhibitor [Source:HGNC Symbol;Acc:HGNC:9601]	protein_coding	44.25
PyrL2n3	SCZ	ENSG00000134248	LAMTOR5	-1.51806	-0.946393	-0.786609	0.433407	0.963357	-4.87429	FALSE	10542	late endosomal/lysosomal adaptor, MAPK and MTOR activator 5 [Source:HGNC Symbol;Acc:HGNC:17955]	protein_coding	42.55
PyrL2n3	SCZ	ENSG00000134250	NOTCH2	3.48555	-0.225271	-0.580347	0.563011	0.972376	-5.69661	FALSE	4853	notch receptor 2 [Source:HGNC Symbol;Acc:HGNC:7882]	protein_coding	40
PyrL2n3	SCZ	ENSG00000134253	TRIM45	2.40474	-0.0110253	-0.0209795	0.983305	0.999322	-5.47306	FALSE	80263	tripartite motif containing 45 [Source:HGNC Symbol;Acc:HGNC:19018]	protein_coding	46.89
PyrL2n3	SCZ	ENSG00000134255	CEPT1	4.68402	-0.0933944	-0.417879	0.676949	0.979171	-6.17295	FALSE	10390	choline/ethanolamine phosphotransferase 1 [Source:HGNC Symbol;Acc:HGNC:24289]	protein_coding	36.56
PyrL2n3	SCZ	ENSG00000134256	CD101	0.456715	-1.28197	-1.41144	0.161279	0.888589	-4.50197	FALSE	9398	CD101 molecule [Source:HGNC Symbol;Acc:HGNC:5949]	protein_coding	42.65
PyrL2n3	SCZ	ENSG00000134258	VTCN1	-1.05867	1.42684	1.32734	0.187477	0.907526	-4.53735	FALSE	79679	V-set domain containing T cell activation inhibitor 1 [Source:HGNC Symbol;Acc:HGNC:28873]	protein_coding	42.41
PyrL2n3	SCZ	ENSG00000134262	AP4B1	3.71909	-0.0814793	-0.280272	0.779859	0.98482	-5.96113	FALSE	10717	adaptor related protein complex 4 subunit beta 1 [Source:HGNC Symbol;Acc:HGNC:572]	protein_coding	42.99
PyrL2n3	SCZ	ENSG00000134265	NAPG	5.46694	-0.260114	-1.56077	0.121797	0.884425	-5.30943	FALSE	8774	NSF attachment protein gamma [Source:HGNC Symbol;Acc:HGNC:7642]	protein_coding	39.33
PyrL2n3	SCZ	ENSG00000134278	SPIRE1	7.59632	0.172024	2.10828	0.0375544	0.800435	-4.98079	FALSE	56907	spire type actin nucleation factor 1 [Source:HGNC Symbol;Acc:HGNC:30622]	protein_coding	40.65
PyrL2n3	SCZ	ENSG00000134283	PPHLN1	6.6601	0.149494	1.40412	0.163441	0.890528	-5.90656	FALSE	51535	periphilin 1 [Source:HGNC Symbol;Acc:HGNC:19369]	protein_coding	39.77
PyrL2n3	SCZ	ENSG00000134285	FKBP11	4.38846	-0.237594	-0.969022	0.334917	0.947383	-5.66885	FALSE	51303	FKBP prolyl isomerase 11 [Source:HGNC Symbol;Acc:HGNC:18624]	protein_coding	51.54
PyrL2n3	SCZ	ENSG00000134287	ARF3	7.25117	-0.0240974	-0.255319	0.799011	0.987588	-7.02442	FALSE	377	ADP ribosylation factor 3 [Source:HGNC Symbol;Acc:HGNC:654]	protein_coding	47.69
PyrL2n3	SCZ	ENSG00000134291	TMEM106C	3.37173	0.999603	2.9727	0.00371383	0.618548	-1.91558	FALSE	79022	transmembrane protein 106C [Source:HGNC Symbol;Acc:HGNC:28775]	protein_coding	46.67
PyrL2n3	SCZ	ENSG00000134294	SLC38A2	4.76769	-0.104133	-0.384167	0.701686	0.981325	-6.25855	FALSE	54407	solute carrier family 38 member 2 [Source:HGNC Symbol;Acc:HGNC:13448]	protein_coding	38.31
PyrL2n3	SCZ	ENSG00000134297	PLEKHA8P1	-0.404101	1.0855	1.1408	0.256731	0.933259	-4.7155	FALSE	51054	pleckstrin homology domain containing A8 pseudogene 1 [Source:HGNC Symbol;Acc:HGNC:30222]	transcribed_processed_pseudogene	40.91
PyrL2n3	SCZ	ENSG00000134308	YWHAQ	5.87942	0.0366917	0.227777	0.820293	0.988868	-6.62644	FALSE	10971	tyrosine 3-monooxygenase/tryptophan 5-monooxygenase activation protein theta [Source:HGNC Symbol;Acc:HGNC:12854]	protein_coding	40.32
PyrL2n3	SCZ	ENSG00000134313	KIDINS220	7.83689	0.0262256	0.308633	0.758255	0.982264	-7.16581	FALSE	57498	kinase D interacting substrate 220 [Source:HGNC Symbol;Acc:HGNC:29508]	protein_coding	38.39
PyrL2n3	SCZ	ENSG00000134317	GRHL1	3.97951	0.172868	0.489325	0.625704	0.972804	-5.90624	FALSE	29841	grainyhead like transcription factor 1 [Source:HGNC Symbol;Acc:HGNC:17923]	protein_coding	42.62
PyrL2n3	SCZ	ENSG00000134318	ROCK2	7.80102	-0.0508242	-0.517328	0.606091	0.972804	-7.09518	FALSE	9475	Rho associated coiled-coil containing protein kinase 2 [Source:HGNC Symbol;Acc:HGNC:10252]	protein_coding	36.75
PyrL2n3	SCZ	ENSG00000134321	RSAD2	2.78327	-0.0513691	-0.130618	0.896345	0.993974	-5.70781	FALSE	91543	radical S-adenosyl methionine domain containing 2 [Source:HGNC Symbol;Acc:HGNC:30908]	protein_coding	40.27
PyrL2n3	SCZ	ENSG00000134323	MYCN	0.998173	-1.55319	-1.82677	0.0707746	0.848113	-4.04443	FALSE	4613	MYCN proto-oncogene, bHLH transcription factor [Source:HGNC Symbol;Acc:HGNC:7559]	protein_coding	53.76
PyrL2n3	SCZ	ENSG00000134324	LPIN1	6.50391	0.0336726	0.289205	0.773034	0.984413	-6.79862	FALSE	23175	lipin 1 [Source:HGNC Symbol;Acc:HGNC:13345]	protein_coding	46.76
PyrL2n3	SCZ	ENSG00000134326	CMPK2	1.21006	0.0515625	0.0662122	0.947344	0.99808	-5.33608	FALSE	129607	cytidine/uridine monophosphate kinase 2 [Source:HGNC Symbol;Acc:HGNC:27015]	protein_coding	44.86
PyrL2n3	SCZ	ENSG00000134330	IAH1	4.0099	-0.544067	-1.93029	0.0564582	0.83759	-4.26395	FALSE	285148	isoamyl acetate hydrolyzing esterase 1 (putative) [Source:HGNC Symbol;Acc:HGNC:27696]	protein_coding	45.86
PyrL2n3	SCZ	ENSG00000134333	LDHA	6.0191	-0.0100134	-0.0613626	0.951195	0.998184	-6.6674	FALSE	3939	lactate dehydrogenase A [Source:HGNC Symbol;Acc:HGNC:6535]	protein_coding	43.95
PyrL2n3	SCZ	ENSG00000134343	ANO3	7.75205	-0.175966	-1.62314	0.107767	0.879331	-5.8965	FALSE	63982	anoctamin 3 [Source:HGNC Symbol;Acc:HGNC:14004]	protein_coding	36.39
PyrL2n3	SCZ	ENSG00000134352	IL6ST	4.77654	-0.244489	-1.12619	0.262831	0.935228	-5.64595	FALSE	3572	interleukin 6 cytokine family signal transducer [Source:HGNC Symbol;Acc:HGNC:6021]	protein_coding	37.44
PyrL2n3	SCZ	ENSG00000134369	NAV1	7.63284	0.00285958	0.0331553	0.973618	0.999232	-7.16243	FALSE	89796	neuron navigator 1 [Source:HGNC Symbol;Acc:HGNC:15989]	protein_coding	47.7
PyrL2n3	SCZ	ENSG00000134371	CDC73	5.72098	0.0268588	0.176124	0.860559	0.991774	-6.54968	FALSE	79577	cell division cycle 73 [Source:HGNC Symbol;Acc:HGNC:16783]	protein_coding	35.65
PyrL2n3	SCZ	ENSG00000134375	TIMM17A	3.29048	0.0732338	0.219861	0.826436	0.988868	-5.74593	FALSE	10440	translocase of inner mitochondrial membrane 17A [Source:HGNC Symbol;Acc:HGNC:17315]	protein_coding	42.3
PyrL2n3	SCZ	ENSG00000134376	CRB1	4.86961	-0.0826604	-0.32887	0.742955	0.981325	-6.25599	FALSE	23418	crumbs cell polarity complex component 1 [Source:HGNC Symbol;Acc:HGNC:2343]	protein_coding	36.53
PyrL2n3	SCZ	ENSG00000134389	CFHR5	-3.33101	-2.05314	-2.04115	0.0439209	0.810531	-3.83535	FALSE	81494	complement factor H related 5 [Source:HGNC Symbol;Acc:HGNC:24668]	protein_coding	35.26
PyrL2n3	SCZ	ENSG00000134419	RPS15A	1.85562	0.236966	0.392312	0.695678	0.981325	-5.35156	FALSE	6210	ribosomal protein S15a [Source:HGNC Symbol;Acc:HGNC:10389]	protein_coding	46.41
PyrL2n3	SCZ	ENSG00000134440	NARS1	5.64498	-0.150012	-0.893555	0.373747	0.956675	-6.17439	FALSE	4677	asparaginyl-tRNA synthetase 1 [Source:HGNC Symbol;Acc:HGNC:7643]	protein_coding	42.81
PyrL2n3	SCZ	ENSG00000134443	GRP	-0.11548	0.427409	0.387759	0.699043	0.981325	-5.09742	FALSE	2922	gastrin releasing peptide [Source:HGNC Symbol;Acc:HGNC:4605]	protein_coding	42.26
PyrL2n3	SCZ	ENSG00000134444	RELCH	6.95958	0.0582813	0.585807	0.55935	0.971982	-6.79587	FALSE	57614	RAB11 binding and LisH domain, coiled-coil and HEAT repeat containing [Source:HGNC Symbol;Acc:HGNC:29289]	protein_coding	34.66
PyrL2n3	SCZ	ENSG00000134452	FBH1	5.3411	-0.141563	-0.802556	0.424171	0.963357	-6.1499	FALSE	84893	F-box DNA helicase 1 [Source:HGNC Symbol;Acc:HGNC:13620]	protein_coding	45.82
PyrL2n3	SCZ	ENSG00000134453	RBM17	5.19401	0.011647	0.0665311	0.94709	0.99808	-6.42625	FALSE	84991	RNA binding motif protein 17 [Source:HGNC Symbol;Acc:HGNC:16944]	protein_coding	41.2
PyrL2n3	SCZ	ENSG00000134460	IL2RA	-2.24295	0.422029	0.414107	0.6797	0.979171	-5.01173	FALSE	3559	interleukin 2 receptor subunit alpha [Source:HGNC Symbol;Acc:HGNC:6008]	protein_coding	44.48
PyrL2n3	SCZ	ENSG00000134461	ANKRD16	4.60727	-0.215431	-0.995876	0.32176	0.946975	-5.73022	FALSE	54522	ankyrin repeat domain 16 [Source:HGNC Symbol;Acc:HGNC:23471]	protein_coding	46.86
PyrL2n3	SCZ	ENSG00000134463	ECHDC3	-0.445889	0.634772	0.600318	0.549679	0.971545	-5.03154	FALSE	79746	enoyl-CoA hydratase domain containing 3 [Source:HGNC Symbol;Acc:HGNC:23489]	protein_coding	47.51
PyrL2n3	SCZ	ENSG00000134470	IL15RA	-2.77656	-0.605036	-0.542078	0.588993	0.972804	-4.95356	FALSE	3601	interleukin 15 receptor subunit alpha [Source:HGNC Symbol;Acc:HGNC:5978]	protein_coding	48.47
PyrL2n3	SCZ	ENSG00000134480	CCNH	4.77231	0.100758	0.480961	0.631615	0.972804	-6.17975	FALSE	902	cyclin H [Source:HGNC Symbol;Acc:HGNC:1594]	protein_coding	35.01
PyrL2n3	SCZ	ENSG00000134489	HRH4	-3.14198	1.51489	1.49453	0.138248	0.887788	-4.38666	FALSE	59340	histamine receptor H4 [Source:HGNC Symbol;Acc:HGNC:17383]	protein_coding	42.42
PyrL2n3	SCZ	ENSG00000134490	TMEM241	6.97285	-0.0447979	-0.372018	0.710682	0.981325	-6.88571	FALSE	85019	transmembrane protein 241 [Source:HGNC Symbol;Acc:HGNC:31723]	protein_coding	45.61
PyrL2n3	SCZ	ENSG00000134504	KCTD1	8.27007	-0.111807	-0.696656	0.488315	0.968656	-7.12894	FALSE	284252	potassium channel tetramerization domain containing 1 [Source:HGNC Symbol;Acc:HGNC:18249]	protein_coding	42.61
PyrL2n3	SCZ	ENSG00000134508	CABLES1	5.20011	-0.0373159	-0.170337	0.865096	0.992606	-6.43956	FALSE	91768	Cdk5 and Abl enzyme substrate 1 [Source:HGNC Symbol;Acc:HGNC:25097]	protein_coding	48.32
PyrL2n3	SCZ	ENSG00000134516	DOCK2	3.37284	-0.209871	-0.53267	0.595466	0.972804	-5.78008	FALSE	1794	dedicator of cytokinesis 2 [Source:HGNC Symbol;Acc:HGNC:2988]	protein_coding	43.39
PyrL2n3	SCZ	ENSG00000134531	EMP1	-2.4727	0.958223	0.903106	0.368682	0.955901	-4.80763	FALSE	2012	epithelial membrane protein 1 [Source:HGNC Symbol;Acc:HGNC:3333]	protein_coding	44.21
PyrL2n3	SCZ	ENSG00000134532	SOX5	8.19647	0.0217013	0.214003	0.831002	0.988909	-7.32552	FALSE	6660	SRY-box transcription factor 5 [Source:HGNC Symbol;Acc:HGNC:11201]	protein_coding	35.87
PyrL2n3	SCZ	ENSG00000134533	RERG	3.25984	-0.276302	-0.82942	0.40888	0.961144	-5.52929	FALSE	85004	RAS like estrogen regulated growth inhibitor [Source:HGNC Symbol;Acc:HGNC:15980]	protein_coding	36.92
PyrL2n3	SCZ	ENSG00000134538	SLCO1B1	-2.36472	-1.88227	-2.0338	0.0446714	0.813015	-3.82439	FALSE	10599	solute carrier organic anion transporter family member 1B1 [Source:HGNC Symbol;Acc:HGNC:10959]	protein_coding	35.19
PyrL2n3	SCZ	ENSG00000134539	KLRD1	2.90226	0.306806	0.721179	0.472514	0.968403	-5.44388	FALSE	3824	killer cell lectin like receptor D1 [Source:HGNC Symbol;Acc:HGNC:6378]	protein_coding	37.43
PyrL2n3	SCZ	ENSG00000134548	SPX	-3.72942	0.133913	0.122254	0.902948	0.993993	-5.02608	FALSE	80763	spexin hormone [Source:HGNC Symbol;Acc:HGNC:28139]	protein_coding	38.71
PyrL2n3	SCZ	ENSG00000134551	PRH2	-2.62087	-0.705472	-0.641154	0.522918	0.969036	-4.91764	FALSE	5555	proline rich protein HaeIII subfamily 2 [Source:HGNC Symbol;Acc:HGNC:9367]	protein_coding	38.25
PyrL2n3	SCZ	ENSG00000134569	LRP4	2.96292	0.152122	0.322664	0.747637	0.981325	-5.75259	FALSE	4038	LDL receptor related protein 4 [Source:HGNC Symbol;Acc:HGNC:6696]	protein_coding	48.69
PyrL2n3	SCZ	ENSG00000134574	DDB2	2.01481	-0.0157937	-0.0262067	0.979146	0.999232	-5.45028	FALSE	1643	damage specific DNA binding protein 2 [Source:HGNC Symbol;Acc:HGNC:2718]	protein_coding	47.15
PyrL2n3	SCZ	ENSG00000134575	ACP2	3.87153	0.0553954	0.163113	0.870765	0.992737	-6.0357	FALSE	53	acid phosphatase 2, lysosomal [Source:HGNC Symbol;Acc:HGNC:123]	protein_coding	52.75
PyrL2n3	SCZ	ENSG00000134588	USP26	-2.65545	-0.0358474	-0.0338309	0.973081	0.999232	-5.05727	FALSE	83844	ubiquitin specific peptidase 26 [Source:HGNC Symbol;Acc:HGNC:13485]	protein_coding	40.07
PyrL2n3	SCZ	ENSG00000134590	RTL8C	6.80732	0.0945339	0.68517	0.494852	0.968656	-6.6988	FALSE	8933	retrotransposon Gag like 8C [Source:HGNC Symbol;Acc:HGNC:2569]	protein_coding	60.15
PyrL2n3	SCZ	ENSG00000134594	RAB33A	2.04415	1.06524	1.57653	0.118124	0.884425	-4.39925	FALSE	9363	RAB33A, member RAS oncogene family [Source:HGNC Symbol;Acc:HGNC:9773]	protein_coding	47.17
PyrL2n3	SCZ	ENSG00000134597	RBMX2	3.08096	0.105313	0.262575	0.793429	0.986427	-5.71061	FALSE	51634	RNA binding motif protein X-linked 2 [Source:HGNC Symbol;Acc:HGNC:24282]	protein_coding	43.56
PyrL2n3	SCZ	ENSG00000134602	STK26	-3.19164	1.66925	1.63975	0.10426	0.874011	-4.25466	FALSE	51765	serine/threonine kinase 26 [Source:HGNC Symbol;Acc:HGNC:18174]	protein_coding	36.6
PyrL2n3	SCZ	ENSG00000134612	FOLH1B	-0.100181	-0.137932	-0.139103	0.889654	0.993319	-5.14949	FALSE		folate hydrolase 1B (pseudogene) [Source:HGNC Symbol;Acc:HGNC:13636]	transcribed_unprocessed_pseudogene	35.3
PyrL2n3	SCZ	ENSG00000134627	PIWIL4	-1.15116	-1.22102	-1.12048	0.265246	0.93549	-4.6876	FALSE	143689	piwi like RNA-mediated gene silencing 4 [Source:HGNC Symbol;Acc:HGNC:18444]	protein_coding	40.25
PyrL2n3	SCZ	ENSG00000134640	MTNR1B	-2.76977	-0.0549455	-0.0479155	0.961881	0.99845	-5.03295	FALSE	4544	melatonin receptor 1B [Source:HGNC Symbol;Acc:HGNC:7464]	protein_coding	47.16
PyrL2n3	SCZ	ENSG00000134644	PUM1	7.22483	0.0212159	0.218857	0.827216	0.988868	-7.00946	FALSE	9698	pumilio RNA binding family member 1 [Source:HGNC Symbol;Acc:HGNC:14957]	protein_coding	41.05
PyrL2n3	SCZ	ENSG00000134668	SPOCD1	-3.40037	-0.239099	-0.219064	0.827055	0.988868	-5.02077	FALSE	90853	SPOC domain containing 1 [Source:HGNC Symbol;Acc:HGNC:26338]	protein_coding	49.28
PyrL2n3	SCZ	ENSG00000134684	YARS1	6.38353	0.0106019	0.0823131	0.934565	0.997004	-6.78189	FALSE	8565	tyrosyl-tRNA synthetase 1 [Source:HGNC Symbol;Acc:HGNC:12840]	protein_coding	46.29
PyrL2n3	SCZ	ENSG00000134686	PHC2	5.94327	-0.216792	-1.48277	0.141341	0.887788	-5.55816	FALSE	1912	polyhomeotic homolog 2 [Source:HGNC Symbol;Acc:HGNC:3183]	protein_coding	45.04
PyrL2n3	SCZ	ENSG00000134690	CDCA8	1.00878	0.323602	0.356925	0.721914	0.981325	-5.16149	FALSE	55143	cell division cycle associated 8 [Source:HGNC Symbol;Acc:HGNC:14629]	protein_coding	45.77
PyrL2n3	SCZ	ENSG00000134697	GNL2	2.91565	0.0186256	0.0387783	0.969146	0.999088	-5.65769	FALSE	29889	G protein nucleolar 2 [Source:HGNC Symbol;Acc:HGNC:29925]	protein_coding	42.78
PyrL2n3	SCZ	ENSG00000134698	AGO4	5.33219	0.0860697	0.484226	0.629305	0.972804	-6.38571	FALSE	192670	argonaute RISC component 4 [Source:HGNC Symbol;Acc:HGNC:18424]	protein_coding	41.67
PyrL2n3	SCZ	ENSG00000134709	HOOK1	5.32936	0.0687261	0.389904	0.697453	0.981325	-6.42262	FALSE	51361	hook microtubule tethering protein 1 [Source:HGNC Symbol;Acc:HGNC:19884]	protein_coding	34.38
PyrL2n3	SCZ	ENSG00000134716	CYP2J2	-0.280622	-0.254114	-0.235317	0.814453	0.988805	-5.07883	FALSE	1573	cytochrome P450 family 2 subfamily J member 2 [Source:HGNC Symbol;Acc:HGNC:2634]	protein_coding	39.77
PyrL2n3	SCZ	ENSG00000134717	BTF3L4	3.91555	-0.339605	-1.35046	0.179976	0.907507	-5.14539	FALSE	91408	basic transcription factor 3 like 4 [Source:HGNC Symbol;Acc:HGNC:30547]	protein_coding	41.13
PyrL2n3	SCZ	ENSG00000134744	TUT4	6.18964	0.152963	1.35413	0.178805	0.905782	-5.83331	FALSE	23318	terminal uridylyl transferase 4 [Source:HGNC Symbol;Acc:HGNC:28981]	protein_coding	38.59
PyrL2n3	SCZ	ENSG00000134748	PRPF38A	2.97773	0.360928	0.825944	0.41084	0.961144	-5.37623	FALSE	84950	pre-mRNA processing factor 38A [Source:HGNC Symbol;Acc:HGNC:25930]	protein_coding	41.36
PyrL2n3	SCZ	ENSG00000134755	DSC2	1.90928	-0.381661	-0.604329	0.54702	0.971354	-5.30385	FALSE	1824	desmocollin 2 [Source:HGNC Symbol;Acc:HGNC:3036]	protein_coding	37.1
PyrL2n3	SCZ	ENSG00000134757	DSG3	-2.2734	-0.2984	-0.264743	0.791763	0.986316	-5.02293	FALSE	1830	desmoglein 3 [Source:HGNC Symbol;Acc:HGNC:3050]	protein_coding	37.48
PyrL2n3	SCZ	ENSG00000134758	RNF138	2.3497	0.48708	0.850729	0.396991	0.95945	-5.23727	FALSE	51444	ring finger protein 138 [Source:HGNC Symbol;Acc:HGNC:17765]	protein_coding	40.1
PyrL2n3	SCZ	ENSG00000134759	ELP2	6.29213	0.0412371	0.322098	0.748064	0.981325	-6.70862	FALSE	55250	elongator acetyltransferase complex subunit 2 [Source:HGNC Symbol;Acc:HGNC:18248]	protein_coding	40.54
PyrL2n3	SCZ	ENSG00000134760	DSG1	-3.99978	-0.219089	-0.205162	0.83787	0.988909	-5.01818	FALSE	1828	desmoglein 1 [Source:HGNC Symbol;Acc:HGNC:3048]	protein_coding	35.8
PyrL2n3	SCZ	ENSG00000134762	DSC3	-3.33129	2.12657	1.97025	0.0516278	0.830125	-3.91626	FALSE	1825	desmocollin 3 [Source:HGNC Symbol;Acc:HGNC:3037]	protein_coding	36.17
PyrL2n3	SCZ	ENSG00000134769	DTNA	7.97964	-0.0564206	-0.53734	0.592249	0.972804	-7.13774	FALSE	1837	dystrobrevin alpha [Source:HGNC Symbol;Acc:HGNC:3057]	protein_coding	37.99
PyrL2n3	SCZ	ENSG00000134775	FHOD3	8.13551	-0.0401445	-0.297894	0.766634	0.983324	-7.29238	FALSE	80206	formin homology 2 domain containing 3 [Source:HGNC Symbol;Acc:HGNC:26178]	protein_coding	43.06
PyrL2n3	SCZ	ENSG00000134779	TPGS2	6.42033	0.0805833	0.678356	0.499143	0.968656	-6.5766	FALSE	25941	tubulin polyglutamylase complex subunit 2 [Source:HGNC Symbol;Acc:HGNC:24561]	protein_coding	42.82
PyrL2n3	SCZ	ENSG00000134780	DAGLA	6.76254	-0.30476	-2.60513	0.0106122	0.698769	-3.60771	FALSE	747	diacylglycerol lipase alpha [Source:HGNC Symbol;Acc:HGNC:1165]	protein_coding	57.51
PyrL2n3	SCZ	ENSG00000134809	TIMM10	0.550325	0.120977	0.129771	0.897013	0.993974	-5.22154	FALSE	26519	translocase of inner mitochondrial membrane 10 [Source:HGNC Symbol;Acc:HGNC:11814]	protein_coding	47.99
PyrL2n3	SCZ	ENSG00000134812	CBLIF	0.235665	1.04767	1.12717	0.262422	0.934993	-4.72221	FALSE	2694	cobalamin binding intrinsic factor [Source:HGNC Symbol;Acc:HGNC:4268]	protein_coding	40.82
PyrL2n3	SCZ	ENSG00000134815	DHX34	4.69728	-0.0106968	-0.0465142	0.962995	0.99845	-6.28458	FALSE	9704	DExH-box helicase 34 [Source:HGNC Symbol;Acc:HGNC:16719]	protein_coding	54.22
PyrL2n3	SCZ	ENSG00000134824	FADS2	4.90265	-0.224004	-1.02653	0.307168	0.946768	-5.836	FALSE	9415	fatty acid desaturase 2 [Source:HGNC Symbol;Acc:HGNC:3575]	protein_coding	51.23
PyrL2n3	SCZ	ENSG00000134825	TMEM258	-0.517672	-0.747258	-0.727963	0.46837	0.968403	-4.92776	FALSE	746	transmembrane protein 258 [Source:HGNC Symbol;Acc:HGNC:1164]	protein_coding	58.49
PyrL2n3	SCZ	ENSG00000134827	TCN1	-0.607654	-1.64726	-1.71827	0.0889022	0.866536	-4.17082	FALSE	6947	transcobalamin 1 [Source:HGNC Symbol;Acc:HGNC:11652]	protein_coding	39.57
PyrL2n3	SCZ	ENSG00000134830	C5AR2	-3.28134	1.86076	1.77253	0.0794109	0.852861	-4.12576	FALSE	27202	complement C5a receptor 2 [Source:HGNC Symbol;Acc:HGNC:4527]	protein_coding	49.37
PyrL2n3	SCZ	ENSG00000134851	TMEM165	4.79811	0.131013	0.641833	0.522478	0.969036	-6.07889	FALSE	55858	transmembrane protein 165 [Source:HGNC Symbol;Acc:HGNC:30760]	protein_coding	38.82
PyrL2n3	SCZ	ENSG00000134852	CLOCK	6.25053	-0.0341862	-0.261773	0.794045	0.986558	-6.72215	FALSE	9575	clock circadian regulator [Source:HGNC Symbol;Acc:HGNC:2082]	protein_coding	37.37
PyrL2n3	SCZ	ENSG00000134853	PDGFRA	0.190042	-1.62741	-1.82198	0.0715051	0.848113	-4.04874	FALSE	5156	platelet derived growth factor receptor alpha [Source:HGNC Symbol;Acc:HGNC:8803]	protein_coding	43.66
PyrL2n3	SCZ	ENSG00000134864	GGACT	-2.39652	-0.0518494	-0.0488618	0.961129	0.99845	-5.03994	FALSE	87769	gamma-glutamylamine cyclotransferase [Source:HGNC Symbol;Acc:HGNC:25100]	protein_coding	45.71
PyrL2n3	SCZ	ENSG00000134871	COL4A2	6.3378	0.067057	0.412856	0.680613	0.979725	-6.70167	FALSE	1284	collagen type IV alpha 2 chain [Source:HGNC Symbol;Acc:HGNC:2203]	protein_coding	47.83
PyrL2n3	SCZ	ENSG00000134873	CLDN10	1.00087	-0.492758	-0.637292	0.525419	0.969036	-5.1284	FALSE	9071	claudin 10 [Source:HGNC Symbol;Acc:HGNC:2033]	protein_coding	42.01
PyrL2n3	SCZ	ENSG00000134874	DZIP1	6.75467	0.0946132	0.828676	0.409299	0.961144	-6.54567	FALSE	22873	DAZ interacting zinc finger protein 1 [Source:HGNC Symbol;Acc:HGNC:20908]	protein_coding	41.42
PyrL2n3	SCZ	ENSG00000134882	UBAC2	6.84356	-0.122075	-1.12761	0.262234	0.934993	-6.28662	FALSE	337867	UBA domain containing 2 [Source:HGNC Symbol;Acc:HGNC:20486]	protein_coding	41.75
PyrL2n3	SCZ	ENSG00000134884	ARGLU1	8.10575	-0.142299	-1.61277	0.110006	0.882123	-6.01206	FALSE	55082	arginine and glutamate rich 1 [Source:HGNC Symbol;Acc:HGNC:25482]	protein_coding	37.63
PyrL2n3	SCZ	ENSG00000134897	BIVM	2.62064	-0.433323	-0.933977	0.352609	0.952598	-5.18765	FALSE	54841	basic, immunoglobulin-like variable motif containing [Source:HGNC Symbol;Acc:HGNC:16034]	protein_coding	40.11
PyrL2n3	SCZ	ENSG00000134899	ERCC5	0.436342	-1.47454	-1.63467	0.105323	0.87558	-4.26511	FALSE	2073	ERCC excision repair 5, endonuclease [Source:HGNC Symbol;Acc:HGNC:3437]	protein_coding	39.58
PyrL2n3	SCZ	ENSG00000134900	TPP2	5.94085	-0.20013	-1.45769	0.14812	0.887788	-5.62511	FALSE	7174	tripeptidyl peptidase 2 [Source:HGNC Symbol;Acc:HGNC:12016]	protein_coding	37.71
PyrL2n3	SCZ	ENSG00000134901	POGLUT2	0.484262	-0.575046	-0.616355	0.539088	0.969824	-5.03952	FALSE	79070	protein O-glucosyltransferase 2 [Source:HGNC Symbol;Acc:HGNC:19350]	protein_coding	40.9
PyrL2n3	SCZ	ENSG00000134905	CARS2	5.91459	0.0223636	0.160233	0.873027	0.992881	-6.66668	FALSE	79587	cysteinyl-tRNA synthetase 2, mitochondrial [Source:HGNC Symbol;Acc:HGNC:25695]	protein_coding	48.05
PyrL2n3	SCZ	ENSG00000134909	ARHGAP32	9.32833	0.0220949	0.298403	0.766149	0.983324	-7.72569	FALSE	9743	Rho GTPase activating protein 32 [Source:HGNC Symbol;Acc:HGNC:17399]	protein_coding	36.86
PyrL2n3	SCZ	ENSG00000134910	STT3A	3.614	-0.768257	-2.33418	0.0216257	0.782059	-3.36567	FALSE	3703	STT3 oligosaccharyltransferase complex catalytic subunit A [Source:HGNC Symbol;Acc:HGNC:6172]	protein_coding	41.03
PyrL2n3	SCZ	ENSG00000134917	ADAMTS8	4.98903	-0.306264	-1.08056	0.28264	0.94275	-5.76992	FALSE	11095	ADAM metallopeptidase with thrombospondin type 1 motif 8 [Source:HGNC Symbol;Acc:HGNC:224]	protein_coding	53.31
PyrL2n3	SCZ	ENSG00000134954	ETS1	2.96206	-1.85638	-2.91664	0.0044571	0.618548	-2.06072	FALSE	2113	ETS proto-oncogene 1, transcription factor [Source:HGNC Symbol;Acc:HGNC:3488]	protein_coding	42.5
PyrL2n3	SCZ	ENSG00000134955	SLC37A2	-1.29653	-1.72089	-1.56536	0.120719	0.884425	-4.3246	FALSE	219855	solute carrier family 37 member 2 [Source:HGNC Symbol;Acc:HGNC:20644]	protein_coding	52.71
PyrL2n3	SCZ	ENSG00000134962	KLB	-1.22035	-0.8204	-0.795685	0.428136	0.963357	-4.90101	FALSE	152831	klotho beta [Source:HGNC Symbol;Acc:HGNC:15527]	protein_coding	42.12
PyrL2n3	SCZ	ENSG00000134970	TMED7	1.62384	-0.498901	-0.679982	0.498117	0.968656	-5.17772	FALSE	51014	transmembrane p24 trafficking protein 7 [Source:HGNC Symbol;Acc:HGNC:24253]	protein_coding	37.81
PyrL2n3	SCZ	ENSG00000134982	APC	7.4095	0.00632035	0.0736376	0.941449	0.997815	-7.10354	FALSE	324	APC regulator of WNT signaling pathway [Source:HGNC Symbol;Acc:HGNC:583]	protein_coding	37.63
PyrL2n3	SCZ	ENSG00000134986	NREP	5.22732	-0.242261	-1.0003	0.319628	0.946975	-5.92232	FALSE	9315	neuronal regeneration related protein [Source:HGNC Symbol;Acc:HGNC:16834]	protein_coding	38.48
PyrL2n3	SCZ	ENSG00000134986	NREP	5.22732	-0.242261	-1.0003	0.319628	0.946975	-5.92232	FALSE	124906525	neuronal regeneration related protein [Source:HGNC Symbol;Acc:HGNC:16834]	protein_coding	38.48
PyrL2n3	SCZ	ENSG00000134987	WDR36	4.11073	-0.276798	-0.948916	0.344995	0.949631	-5.60672	FALSE	134430	WD repeat domain 36 [Source:HGNC Symbol;Acc:HGNC:30696]	protein_coding	33.84
PyrL2n3	SCZ	ENSG00000134996	OSTF1	4.87508	-0.0894715	-0.467184	0.641404	0.972804	-6.26892	FALSE	26578	osteoclast stimulating factor 1 [Source:HGNC Symbol;Acc:HGNC:8510]	protein_coding	40.26
PyrL2n3	SCZ	ENSG00000135002	RFK	2.53532	0.640122	1.22669	0.222875	0.923067	-4.94102	FALSE	55312	riboflavin kinase [Source:HGNC Symbol;Acc:HGNC:30324]	protein_coding	40.41
PyrL2n3	SCZ	ENSG00000135018	UBQLN1	6.76538	0.187999	1.52065	0.131564	0.887788	-5.78682	FALSE	29979	ubiquilin 1 [Source:HGNC Symbol;Acc:HGNC:12508]	protein_coding	38.64
PyrL2n3	SCZ	ENSG00000135040	NAA35	5.93812	0.115784	0.790997	0.430854	0.963357	-6.33628	FALSE	60560	N-alpha-acetyltransferase 35, NatC auxiliary subunit [Source:HGNC Symbol;Acc:HGNC:24340]	protein_coding	38
PyrL2n3	SCZ	ENSG00000135045	C9orf40	0.962378	-0.749544	-0.934485	0.352348	0.952598	-4.92827	FALSE	55071	chromosome 9 open reading frame 40 [Source:HGNC Symbol;Acc:HGNC:23433]	protein_coding	42.83
PyrL2n3	SCZ	ENSG00000135046	ANXA1	-0.784295	-0.526649	-0.499481	0.618559	0.972804	-5.01143	FALSE	301	annexin A1 [Source:HGNC Symbol;Acc:HGNC:533]	protein_coding	34.68
PyrL2n3	SCZ	ENSG00000135047	CTSL	3.33236	-0.0527966	-0.129651	0.897108	0.993974	-5.83199	FALSE	1514	cathepsin L [Source:HGNC Symbol;Acc:HGNC:2537]	protein_coding	45.11
PyrL2n3	SCZ	ENSG00000135048	CEMIP2	5.47259	0.151795	0.696749	0.487608	0.968656	-6.27918	FALSE	23670	cell migration inducing hyaluronidase 2 [Source:HGNC Symbol;Acc:HGNC:11869]	protein_coding	40.46
PyrL2n3	SCZ	ENSG00000135049	AGTPBP1	7.26043	-0.0257538	-0.270879	0.787053	0.984906	-7.0207	FALSE	23287	ATP/GTP binding carboxypeptidase 1 [Source:HGNC Symbol;Acc:HGNC:17258]	protein_coding	36.66
PyrL2n3	SCZ	ENSG00000135052	GOLM1	6.93264	0.106015	0.941583	0.348719	0.95186	-6.52964	FALSE	51280	golgi membrane protein 1 [Source:HGNC Symbol;Acc:HGNC:15451]	protein_coding	45.43
PyrL2n3	SCZ	ENSG00000135063	FAM189A2	0.833377	-0.753632	-1.02814	0.306414	0.946768	-4.91806	FALSE	9413	family with sequence similarity 189 member A2 [Source:HGNC Symbol;Acc:HGNC:24820]	protein_coding	40.86
PyrL2n3	SCZ	ENSG00000135069	PSAT1	2.86734	0.0197948	0.0456579	0.963676	0.99845	-5.67209	FALSE	29968	phosphoserine aminotransferase 1 [Source:HGNC Symbol;Acc:HGNC:19129]	protein_coding	45.6
PyrL2n3	SCZ	ENSG00000135070	ISCA1	4.15343	-0.0574011	-0.219232	0.826925	0.988868	-6.0086	FALSE	81689	iron-sulfur cluster assembly 1 [Source:HGNC Symbol;Acc:HGNC:28660]	protein_coding	41.36
PyrL2n3	SCZ	ENSG00000135074	ADAM19	6.15784	0.155314	1.0167	0.311796	0.946975	-6.20636	FALSE	8728	ADAM metallopeptidase domain 19 [Source:HGNC Symbol;Acc:HGNC:197]	protein_coding	44.66
PyrL2n3	SCZ	ENSG00000135077	HAVCR2	2.91425	-0.391083	-0.915234	0.362312	0.954545	-5.26648	FALSE	84868	hepatitis A virus cellular receptor 2 [Source:HGNC Symbol;Acc:HGNC:18437]	protein_coding	42.33
PyrL2n3	SCZ	ENSG00000135083	CCNJL	1.91257	0.157355	0.233532	0.815835	0.988805	-5.40492	FALSE	79616	cyclin J like [Source:HGNC Symbol;Acc:HGNC:25876]	protein_coding	46.72
PyrL2n3	SCZ	ENSG00000135090	TAOK3	6.65567	-0.00170123	-0.0145384	0.98843	0.999322	-6.84434	FALSE	51347	TAO kinase 3 [Source:HGNC Symbol;Acc:HGNC:18133]	protein_coding	39.71
PyrL2n3	SCZ	ENSG00000135093	USP30	4.50663	-0.121881	-0.53726	0.592305	0.972804	-6.05281	FALSE	84749	ubiquitin specific peptidase 30 [Source:HGNC Symbol;Acc:HGNC:20065]	protein_coding	42.28
PyrL2n3	SCZ	ENSG00000135094	SDS	-1.35738	1.71026	1.66807	0.0984898	0.873749	-4.22442	FALSE	10993	serine dehydratase [Source:HGNC Symbol;Acc:HGNC:10691]	protein_coding	50.05
PyrL2n3	SCZ	ENSG00000135097	MSI1	1.04185	-2.06442	-2.52183	0.0132844	0.724227	-3.02172	FALSE	4440	musashi RNA binding protein 1 [Source:HGNC Symbol;Acc:HGNC:7330]	protein_coding	54
PyrL2n3	SCZ	ENSG00000135100	HNF1A	-3.07398	-0.99886	-0.972054	0.333414	0.947383	-4.76117	FALSE	6927	HNF1 homeobox A [Source:HGNC Symbol;Acc:HGNC:11621]	protein_coding	52.2
PyrL2n3	SCZ	ENSG00000135108	FBXO21	6.76111	0.0525046	0.497613	0.61987	0.972804	-6.77564	FALSE	23014	F-box protein 21 [Source:HGNC Symbol;Acc:HGNC:13592]	protein_coding	44.33
PyrL2n3	SCZ	ENSG00000135114	OASL	-3.87429	0.201265	0.193648	0.846852	0.990285	-5.02582	FALSE	8638	2'-5'-oligoadenylate synthetase like [Source:HGNC Symbol;Acc:HGNC:8090]	protein_coding	48.4
PyrL2n3	SCZ	ENSG00000135116	HRK	3.57241	0.484413	1.06887	0.28775	0.943477	-5.29599	FALSE	8739	harakiri, BCL2 interacting protein [Source:HGNC Symbol;Acc:HGNC:5185]	protein_coding	49
PyrL2n3	SCZ	ENSG00000135119	RNFT2	5.90414	-0.14409	-0.953417	0.342722	0.948843	-6.17032	FALSE	84900	ring finger protein, transmembrane 2 [Source:HGNC Symbol;Acc:HGNC:25905]	protein_coding	47.15
PyrL2n3	SCZ	ENSG00000135124	P2RX4	3.10572	-1.36767	-2.76337	0.00683246	0.649975	-2.40072	FALSE	5025	purinergic receptor P2X 4 [Source:HGNC Symbol;Acc:HGNC:8535]	protein_coding	50.2
PyrL2n3	SCZ	ENSG00000135127	BICDL1	7.19757	-0.140929	-1.47047	0.144633	0.887788	-5.95182	FALSE	92558	BICD family like cargo adaptor 1 [Source:HGNC Symbol;Acc:HGNC:28095]	protein_coding	44.03
PyrL2n3	SCZ	ENSG00000135144	DTX1	5.55006	-0.147515	-0.840933	0.40243	0.960763	-6.1895	FALSE	1840	deltex E3 ubiquitin ligase 1 [Source:HGNC Symbol;Acc:HGNC:3060]	protein_coding	53.95
PyrL2n3	SCZ	ENSG00000135148	TRAFD1	2.77015	-0.148169	-0.264768	0.791744	0.986316	-5.60976	FALSE	10906	TRAF-type zinc finger domain containing 1 [Source:HGNC Symbol;Acc:HGNC:24808]	protein_coding	44.85
PyrL2n3	SCZ	ENSG00000135164	DMTF1	6.36065	-0.240523	-1.94077	0.0551561	0.83655	-4.94665	FALSE	9988	cyclin D binding myb like transcription factor 1 [Source:HGNC Symbol;Acc:HGNC:14603]	protein_coding	35.79
PyrL2n3	SCZ	ENSG00000135185	TMEM243	3.67684	0.204312	0.682964	0.496239	0.968656	-5.63384	FALSE	79161	transmembrane protein 243 [Source:HGNC Symbol;Acc:HGNC:21707]	protein_coding	43.9
PyrL2n3	SCZ	ENSG00000135205	CCDC146	4.16909	-0.329434	-1.18833	0.23757	0.925088	-5.4072	FALSE	57639	coiled-coil domain containing 146 [Source:HGNC Symbol;Acc:HGNC:29296]	protein_coding	39.17
PyrL2n3	SCZ	ENSG00000135211	TMEM60	-2.23121	-0.0848534	-0.072663	0.942222	0.998054	-5.04294	FALSE	85025	transmembrane protein 60 [Source:HGNC Symbol;Acc:HGNC:21754]	protein_coding	42.07
PyrL2n3	SCZ	ENSG00000135218	CD36	2.21531	0.419409	0.675412	0.501003	0.968656	-5.3704	FALSE	948	CD36 molecule [Source:HGNC Symbol;Acc:HGNC:1663]	protein_coding	36.03
PyrL2n3	SCZ	ENSG00000135241	PNPLA8	4.65079	-0.0527199	-0.194846	0.845916	0.990285	-6.23448	FALSE	50640	patatin like phospholipase domain containing 8 [Source:HGNC Symbol;Acc:HGNC:28900]	protein_coding	37.75
PyrL2n3	SCZ	ENSG00000135245	HILPDA	-2.47846	1.48685	1.27699	0.204618	0.918045	-4.55849	FALSE	29923	hypoxia inducible lipid droplet associated [Source:HGNC Symbol;Acc:HGNC:28859]	protein_coding	51.52
PyrL2n3	SCZ	ENSG00000135248	GARIN1B	-1.2824	2.08166	2.10822	0.0375598	0.800435	-3.71411	FALSE	84691	golgi associated RAB2 interactor 1B [Source:HGNC Symbol;Acc:HGNC:30704]	protein_coding	44.31
PyrL2n3	SCZ	ENSG00000135249	RINT1	4.30541	-0.0306631	-0.11067	0.912104	0.995523	-6.13747	FALSE	60561	RAD50 interactor 1 [Source:HGNC Symbol;Acc:HGNC:21876]	protein_coding	41.47
PyrL2n3	SCZ	ENSG00000135250	SRPK2	8.32461	-0.106992	-1.64137	0.103922	0.873749	-6.04857	FALSE	6733	SRSF protein kinase 2 [Source:HGNC Symbol;Acc:HGNC:11306]	protein_coding	41.06
PyrL2n3	SCZ	ENSG00000135253	KCP	-2.21531	1.98718	1.85924	0.0659893	0.846511	-4.03389	FALSE	375616	kielin cysteine rich BMP regulator [Source:HGNC Symbol;Acc:HGNC:17585]	protein_coding	54.9
PyrL2n3	SCZ	ENSG00000135269	TES	-1.83596	0.949391	0.93021	0.354545	0.952993	-4.83688	FALSE	26136	testin LIM domain protein [Source:HGNC Symbol;Acc:HGNC:14620]	protein_coding	37.72
PyrL2n3	SCZ	ENSG00000135272	MDFIC	2.747	0.174104	0.25602	0.798471	0.987588	-5.47772	FALSE	29969	MyoD family inhibitor domain containing [Source:HGNC Symbol;Acc:HGNC:28870]	protein_coding	36.78
PyrL2n3	SCZ	ENSG00000135297	MTO1	2.97158	-0.832527	-1.72466	0.0877376	0.866536	-4.36237	FALSE	25821	mitochondrial tRNA translation optimization 1 [Source:HGNC Symbol;Acc:HGNC:19261]	protein_coding	42.61
PyrL2n3	SCZ	ENSG00000135298	ADGRB3	11.3973	0.023594	0.314079	0.754392	0.981325	-8.74424	FALSE	577	adhesion G protein-coupled receptor B3 [Source:HGNC Symbol;Acc:HGNC:945]	protein_coding	35.14
PyrL2n3	SCZ	ENSG00000135299	ANKRD6	6.12342	0.0893109	0.652105	0.515858	0.968875	-6.51297	FALSE	22881	ankyrin repeat domain 6 [Source:HGNC Symbol;Acc:HGNC:17280]	protein_coding	43.03
PyrL2n3	SCZ	ENSG00000135312	HTR1B	0.733086	-1.02565	-1.03639	0.302567	0.946768	-4.81869	FALSE	3351	5-hydroxytryptamine receptor 1B [Source:HGNC Symbol;Acc:HGNC:5287]	protein_coding	49.42
PyrL2n3	SCZ	ENSG00000135314	KHDC1	2.06075	-0.496531	-0.918395	0.360664	0.954545	-5.09673	FALSE	80759	KH domain containing 1 [Source:HGNC Symbol;Acc:HGNC:21366]	protein_coding	44.69
PyrL2n3	SCZ	ENSG00000135315	CEP162	4.49362	-0.0306463	-0.127389	0.898893	0.993974	-6.17232	FALSE	22832	centrosomal protein 162 [Source:HGNC Symbol;Acc:HGNC:21107]	protein_coding	37
PyrL2n3	SCZ	ENSG00000135316	SYNCRIP	5.19658	0.268662	1.66854	0.098396	0.873749	-5.10765	FALSE	10492	synaptotagmin binding cytoplasmic RNA interacting protein [Source:HGNC Symbol;Acc:HGNC:16918]	protein_coding	40.29
PyrL2n3	SCZ	ENSG00000135317	SNX14	5.828	-0.161853	-1.02636	0.307244	0.946768	-6.10186	FALSE	57231	sorting nexin 14 [Source:HGNC Symbol;Acc:HGNC:14977]	protein_coding	37.38
PyrL2n3	SCZ	ENSG00000135318	NT5E	3.26442	-0.740264	-1.63627	0.104987	0.875515	-4.51763	FALSE	4907	5'-nucleotidase ecto [Source:HGNC Symbol;Acc:HGNC:8021]	protein_coding	43.07
PyrL2n3	SCZ	ENSG00000135324	MRAP2	4.859	0.247518	1.03691	0.302327	0.946768	-5.7679	FALSE	112609	melanocortin 2 receptor accessory protein 2 [Source:HGNC Symbol;Acc:HGNC:21232]	protein_coding	42.29
PyrL2n3	SCZ	ENSG00000135333	EPHA7	4.91176	0.138922	0.461727	0.64546	0.973038	-6.25139	FALSE	2045	EPH receptor A7 [Source:HGNC Symbol;Acc:HGNC:3390]	protein_coding	33.28
PyrL2n3	SCZ	ENSG00000135334	AKIRIN2	4.85558	0.157013	0.719528	0.473526	0.968403	-6.09724	FALSE	55122	akirin 2 [Source:HGNC Symbol;Acc:HGNC:21407]	protein_coding	40.79
PyrL2n3	SCZ	ENSG00000135336	ORC3	5.32047	0.119774	0.684183	0.495472	0.968656	-6.22434	FALSE	23595	origin recognition complex subunit 3 [Source:HGNC Symbol;Acc:HGNC:8489]	protein_coding	38.95
PyrL2n3	SCZ	ENSG00000135338	LCA5	4.20117	-0.201729	-0.705703	0.482045	0.968656	-5.77836	FALSE	167691	lebercilin LCA5 [Source:HGNC Symbol;Acc:HGNC:31923]	protein_coding	34.98
PyrL2n3	SCZ	ENSG00000135341	MAP3K7	6.38921	0.12263	1.05531	0.293876	0.945248	-6.22937	FALSE	6885	mitogen-activated protein kinase kinase kinase 7 [Source:HGNC Symbol;Acc:HGNC:6859]	protein_coding	35.83
PyrL2n3	SCZ	ENSG00000135346	CGA	-4.22737	1.07735	1.15165	0.252264	0.931248	-4.64888	FALSE	1081	glycoprotein hormones, alpha polypeptide [Source:HGNC Symbol;Acc:HGNC:1885]	protein_coding	36.77
PyrL2n3	SCZ	ENSG00000135362	PRR5L	1.97985	-0.955057	-1.42556	0.15717	0.888589	-4.65503	FALSE	79899	proline rich 5 like [Source:HGNC Symbol;Acc:HGNC:25878]	protein_coding	43.76
PyrL2n3	SCZ	ENSG00000135363	LMO2	-1.93444	-1.33676	-1.25086	0.213962	0.922417	-4.58646	FALSE	4005	LIM domain only 2 [Source:HGNC Symbol;Acc:HGNC:6642]	protein_coding	46.34
PyrL2n3	SCZ	ENSG00000135365	PHF21A	6.84765	-0.0298614	-0.257164	0.797591	0.987588	-6.90102	FALSE	51317	PHD finger protein 21A [Source:HGNC Symbol;Acc:HGNC:24156]	protein_coding	38.82
PyrL2n3	SCZ	ENSG00000135372	NAT10	5.85969	0.141306	0.991516	0.323872	0.946975	-6.14142	FALSE	55226	N-acetyltransferase 10 [Source:HGNC Symbol;Acc:HGNC:29830]	protein_coding	45.79
PyrL2n3	SCZ	ENSG00000135373	EHF	-2.62805	1.50159	1.30493	0.194969	0.909509	-4.54069	FALSE	26298	ETS homologous factor [Source:HGNC Symbol;Acc:HGNC:3246]	protein_coding	43.51
PyrL2n3	SCZ	ENSG00000135374	ELF5	-3.45982	1.25421	1.30182	0.196027	0.910134	-4.54548	FALSE	2001	E74 like ETS transcription factor 5 [Source:HGNC Symbol;Acc:HGNC:3320]	protein_coding	45.41
PyrL2n3	SCZ	ENSG00000135378	PRRG4	-3.7606	0.540072	0.558676	0.577656	0.972376	-4.94513	FALSE	79056	proline rich and Gla domain 4 [Source:HGNC Symbol;Acc:HGNC:30799]	protein_coding	39.19
PyrL2n3	SCZ	ENSG00000135387	CAPRIN1	6.37847	-0.00938805	-0.0710341	0.943515	0.99808	-6.79308	FALSE	4076	cell cycle associated protein 1 [Source:HGNC Symbol;Acc:HGNC:6743]	protein_coding	40.01
PyrL2n3	SCZ	ENSG00000135390	ATP5MC2	4.29574	0.0295163	0.111958	0.911086	0.995364	-6.06031	FALSE	517	ATP synthase membrane subunit c locus 2 [Source:HGNC Symbol;Acc:HGNC:842]	protein_coding	44.44
PyrL2n3	SCZ	ENSG00000135392	DNAJC14	2.60859	-0.21513	-0.507648	0.61284	0.972804	-5.4615	FALSE	85406	DnaJ heat shock protein family (Hsp40) member C14 [Source:HGNC Symbol;Acc:HGNC:24581]	protein_coding	49.07
PyrL2n3	SCZ	ENSG00000135404	CD63	4.22351	-0.397203	-1.56073	0.121807	0.884425	-4.91104	FALSE	967	CD63 molecule [Source:HGNC Symbol;Acc:HGNC:1692]	protein_coding	59.18
PyrL2n3	SCZ	ENSG00000135407	AVIL	3.59269	-0.132017	-0.417527	0.677205	0.979171	-5.73114	FALSE	10677	advillin [Source:HGNC Symbol;Acc:HGNC:14188]	protein_coding	47.59
PyrL2n3	SCZ	ENSG00000135414	GDF11	3.52502	0.0608307	0.170204	0.8652	0.992606	-5.85997	FALSE	10220	growth differentiation factor 11 [Source:HGNC Symbol;Acc:HGNC:4216]	protein_coding	49.22
PyrL2n3	SCZ	ENSG00000135423	GLS2	0.0924111	-1.76462	-1.64485	0.103201	0.873749	-4.24803	FALSE	27165	glutaminase 2 [Source:HGNC Symbol;Acc:HGNC:29570]	protein_coding	47.05
PyrL2n3	SCZ	ENSG00000135424	ITGA7	3.29384	-0.205653	-0.534218	0.594399	0.972804	-5.67211	FALSE	3679	integrin subunit alpha 7 [Source:HGNC Symbol;Acc:HGNC:6143]	protein_coding	51.64
PyrL2n3	SCZ	ENSG00000135426	TESPA1	7.65419	-0.221227	-0.822449	0.413607	0.962328	-6.83527	FALSE	9840	thymocyte expressed, positive selection associated 1 [Source:HGNC Symbol;Acc:HGNC:29109]	protein_coding	40.07
PyrL2n3	SCZ	ENSG00000135436	FAM186B	-3.71494	-0.734714	-0.669825	0.504543	0.968656	-4.90191	FALSE	84070	family with sequence similarity 186 member B [Source:HGNC Symbol;Acc:HGNC:25296]	protein_coding	47.62
PyrL2n3	SCZ	ENSG00000135439	AGAP2	8.16425	-0.103364	-1.19026	0.236818	0.925088	-6.63104	FALSE	116986	ArfGAP with GTPase domain, ankyrin repeat and PH domain 2 [Source:HGNC Symbol;Acc:HGNC:16921]	protein_coding	57.66
PyrL2n3	SCZ	ENSG00000135441	BLOC1S1	-2.6133	0.690065	0.573455	0.567649	0.972376	-4.94022	FALSE	2647	biogenesis of lysosomal organelles complex 1 subunit 1 [Source:HGNC Symbol;Acc:HGNC:4200]	protein_coding	55.04
PyrL2n3	SCZ	ENSG00000135446	CDK4	-1.00114	0.114057	0.103082	0.918108	0.995675	-5.0606	FALSE	1019	cyclin dependent kinase 4 [Source:HGNC Symbol;Acc:HGNC:1773]	protein_coding	53.24
PyrL2n3	SCZ	ENSG00000135447	PPP1R1A	3.22099	0.0394818	0.0677841	0.94612	0.99808	-5.74542	FALSE	5502	protein phosphatase 1 regulatory inhibitor subunit 1A [Source:HGNC Symbol;Acc:HGNC:9286]	protein_coding	53.68
PyrL2n3	SCZ	ENSG00000135452	TSPAN31	1.98116	-0.315208	-0.587312	0.558343	0.971982	-5.34824	FALSE	6302	tetraspanin 31 [Source:HGNC Symbol;Acc:HGNC:10539]	protein_coding	51.31
PyrL2n3	SCZ	ENSG00000135454	B4GALNT1	6.16819	0.0144771	0.107231	0.914825	0.995675	-6.71899	FALSE	2583	beta-1,4-N-acetyl-galactosaminyltransferase 1 [Source:HGNC Symbol;Acc:HGNC:4117]	protein_coding	56.64
PyrL2n3	SCZ	ENSG00000135457	TFCP2	5.99808	0.0471891	0.326357	0.744849	0.981325	-6.6162	FALSE	7024	transcription factor CP2 [Source:HGNC Symbol;Acc:HGNC:11748]	protein_coding	41.94
PyrL2n3	SCZ	ENSG00000135469	COQ10A	-0.320718	0.736326	0.71503	0.476289	0.968656	-4.94111	FALSE	93058	coenzyme Q10A [Source:HGNC Symbol;Acc:HGNC:26515]	protein_coding	50.85
PyrL2n3	SCZ	ENSG00000135472	FAIM2	9.06251	-0.0117075	-0.172697	0.863245	0.992386	-7.6381	FALSE	23017	Fas apoptotic inhibitory molecule 2 [Source:HGNC Symbol;Acc:HGNC:17067]	protein_coding	53.98
PyrL2n3	SCZ	ENSG00000135473	PAN2	4.24226	-0.265182	-1.0391	0.301313	0.946768	-5.55618	FALSE	9924	poly(A) specific ribonuclease subunit PAN2 [Source:HGNC Symbol;Acc:HGNC:20074]	protein_coding	47.67
PyrL2n3	SCZ	ENSG00000135480	KRT7	-3.36591	-1.73637	-1.51983	0.13177	0.887788	-4.36361	FALSE	3855	keratin 7 [Source:HGNC Symbol;Acc:HGNC:6445]	protein_coding	54.34
PyrL2n3	SCZ	ENSG00000135482	ZC3H10	0.288663	-2.21152	-2.34477	0.0210536	0.782059	-3.34046	FALSE	84872	zinc finger CCCH-type containing 10 [Source:HGNC Symbol;Acc:HGNC:25893]	protein_coding	48.59
PyrL2n3	SCZ	ENSG00000135486	HNRNPA1	5.66097	-0.152749	-0.920947	0.359337	0.954545	-6.15949	FALSE	3178	heterogeneous nuclear ribonucleoprotein A1 [Source:HGNC Symbol;Acc:HGNC:5031]	protein_coding	42.13
PyrL2n3	SCZ	ENSG00000135502	SLC26A10	-0.524415	-1.23118	-1.17041	0.24467	0.928881	-4.65494	FALSE		solute carrier family 26 member 10 [Source:HGNC Symbol;Acc:HGNC:14470]	transcribed_unitary_pseudogene	56.69
PyrL2n3	SCZ	ENSG00000135503	ACVR1B	6.24487	-0.0778451	-0.602057	0.548525	0.971545	-6.5571	FALSE	91	activin A receptor type 1B [Source:HGNC Symbol;Acc:HGNC:172]	protein_coding	44.8
PyrL2n3	SCZ	ENSG00000135506	OS9	5.35709	0.0644985	0.362092	0.718062	0.981325	-6.38473	FALSE	10956	OS9 endoplasmic reticulum lectin [Source:HGNC Symbol;Acc:HGNC:16994]	protein_coding	46.85
PyrL2n3	SCZ	ENSG00000135519	KCNH3	7.33013	0.0240036	0.210813	0.833471	0.988909	-7.03265	FALSE	23416	potassium voltage-gated channel subfamily H member 3 [Source:HGNC Symbol;Acc:HGNC:6252]	protein_coding	57.69
PyrL2n3	SCZ	ENSG00000135521	LTV1	3.74444	0.116694	0.374008	0.709205	0.981325	-5.91502	FALSE	84946	LTV1 ribosome biogenesis factor [Source:HGNC Symbol;Acc:HGNC:21173]	protein_coding	39.75
PyrL2n3	SCZ	ENSG00000135525	MAP7	8.0099	0.13168	1.04305	0.300117	0.946768	-6.73568	FALSE	9053	microtubule associated protein 7 [Source:HGNC Symbol;Acc:HGNC:6869]	protein_coding	39.29
PyrL2n3	SCZ	ENSG00000135535	CD164	4.68981	0.00949265	0.0432986	0.965552	0.998727	-6.24811	FALSE	8763	CD164 molecule [Source:HGNC Symbol;Acc:HGNC:1632]	protein_coding	38.12
PyrL2n3	SCZ	ENSG00000135537	AFG1L	4.86432	-0.0790386	-0.405953	0.685661	0.980638	-6.20918	FALSE	246269	AFG1 like ATPase [Source:HGNC Symbol;Acc:HGNC:16411]	protein_coding	39.14
PyrL2n3	SCZ	ENSG00000135540	NHSL1	4.21072	-0.138504	-0.441563	0.659777	0.97508	-6.07207	FALSE	57224	NHS like 1 [Source:HGNC Symbol;Acc:HGNC:21021]	protein_coding	40.97
PyrL2n3	SCZ	ENSG00000135541	AHI1	8.05658	-0.125118	-1.38341	0.169679	0.894975	-6.35793	FALSE	54806	Abelson helper integration site 1 [Source:HGNC Symbol;Acc:HGNC:21575]	protein_coding	36.37
PyrL2n3	SCZ	ENSG00000135547	HEY2	-3.84987	1.25644	1.2352	0.219706	0.922417	-4.58829	FALSE	23493	hes related family bHLH transcription factor with YRPW motif 2 [Source:HGNC Symbol;Acc:HGNC:4881]	protein_coding	43.64
PyrL2n3	SCZ	ENSG00000135549	PKIB	1.28495	0.604092	0.861133	0.391264	0.958778	-5.05575	FALSE	5570	cAMP-dependent protein kinase inhibitor beta [Source:HGNC Symbol;Acc:HGNC:9018]	protein_coding	37.28
PyrL2n3	SCZ	ENSG00000135577	NMBR	-3.36294	-1.12101	-1.06658	0.28878	0.943477	-4.70008	FALSE	4829	neuromedin B receptor [Source:HGNC Symbol;Acc:HGNC:7843]	protein_coding	35.55
PyrL2n3	SCZ	ENSG00000135587	SMPD2	-1.1848	-0.0540104	-0.0453866	0.963891	0.99845	-5.05033	FALSE	6610	sphingomyelin phosphodiesterase 2 [Source:HGNC Symbol;Acc:HGNC:11121]	protein_coding	58.85
PyrL2n3	SCZ	ENSG00000135596	MICAL1	6.06059	0.0572642	0.329862	0.742208	0.981325	-6.63241	FALSE	64780	microtubule associated monooxygenase, calponin and LIM domain containing 1 [Source:HGNC Symbol;Acc:HGNC:20619]	protein_coding	50.36
PyrL2n3	SCZ	ENSG00000135597	REPS1	6.66484	0.00967498	0.0780786	0.937925	0.99749	-6.86747	FALSE	85021	RALBP1 associated Eps domain containing 1 [Source:HGNC Symbol;Acc:HGNC:15578]	protein_coding	37.32
PyrL2n3	SCZ	ENSG00000135605	TEC	3.49739	0.5186	1.58003	0.117318	0.884425	-4.65987	FALSE	7006	tec protein tyrosine kinase [Source:HGNC Symbol;Acc:HGNC:11719]	protein_coding	40.43
PyrL2n3	SCZ	ENSG00000135617	PRADC1	-0.282311	1.03483	1.05262	0.2951	0.945248	-4.76583	FALSE	84279	protease associated domain containing 1 [Source:HGNC Symbol;Acc:HGNC:16047]	protein_coding	52.12
PyrL2n3	SCZ	ENSG00000135622	SEMA4F	6.22502	-0.0160079	-0.12077	0.90412	0.994401	-6.76105	FALSE	10505	ssemaphorin 4F [Source:HGNC Symbol;Acc:HGNC:10734]	protein_coding	44.97
PyrL2n3	SCZ	ENSG00000135624	CCT7	5.18711	0.167421	0.871744	0.385476	0.956846	-6.06214	FALSE	10574	chaperonin containing TCP1 subunit 7 [Source:HGNC Symbol;Acc:HGNC:1622]	protein_coding	46.07
PyrL2n3	SCZ	ENSG00000135625	EGR4	1.75892	0.265682	0.403073	0.687772	0.981325	-5.41093	FALSE	1961	early growth response 4 [Source:HGNC Symbol;Acc:HGNC:3241]	protein_coding	65.2
PyrL2n3	SCZ	ENSG00000135631	RAB11FIP5	5.95351	-0.0399704	-0.261908	0.793942	0.986558	-6.61121	FALSE	26056	RAB11 family interacting protein 5 [Source:HGNC Symbol;Acc:HGNC:24845]	protein_coding	48.58
PyrL2n3	SCZ	ENSG00000135632	SMYD5	4.19692	-0.21122	-0.866438	0.388364	0.957922	-5.72707	FALSE	10322	SMYD family member 5 [Source:HGNC Symbol;Acc:HGNC:16258]	protein_coding	50.95
PyrL2n3	SCZ	ENSG00000135636	DYSF	6.37571	-0.0802524	-0.506045	0.61396	0.972804	-6.66779	FALSE	8291	dysferlin [Source:HGNC Symbol;Acc:HGNC:3097]	protein_coding	49.65
PyrL2n3	SCZ	ENSG00000135637	CCDC142	2.65531	-0.152966	-0.296015	0.767844	0.983324	-5.5505	FALSE	84865	coiled-coil domain containing 142 [Source:HGNC Symbol;Acc:HGNC:25889]	protein_coding	52.12
PyrL2n3	SCZ	ENSG00000135638	EMX1	5.27738	-0.201918	-1.01557	0.31233	0.946975	-5.98071	FALSE	2016	empty spiracles homeobox 1 [Source:HGNC Symbol;Acc:HGNC:3340]	protein_coding	55.11
PyrL2n3	SCZ	ENSG00000135643	KCNMB4	6.7309	-0.0256413	-0.190032	0.849676	0.990507	-6.8616	FALSE	27345	potassium calcium-activated channel subfamily M regulatory beta subunit 4 [Source:HGNC Symbol;Acc:HGNC:6289]	protein_coding	39.68
PyrL2n3	SCZ	ENSG00000135655	USP15	6.14533	0.0602388	0.438739	0.661815	0.97508	-6.61795	FALSE	9958	ubiquitin specific peptidase 15 [Source:HGNC Symbol;Acc:HGNC:12613]	protein_coding	34.93
PyrL2n3	SCZ	ENSG00000135677	GNS	5.10575	-0.147868	-0.808704	0.420642	0.963357	-6.04089	FALSE	2799	glucosamine (N-acetyl)-6-sulfatase [Source:HGNC Symbol;Acc:HGNC:4422]	protein_coding	42.19
PyrL2n3	SCZ	ENSG00000135678	CPM	0.525725	-0.297254	-0.395112	0.693618	0.981325	-5.2292	FALSE	1368	carboxypeptidase M [Source:HGNC Symbol;Acc:HGNC:2311]	protein_coding	41.46
PyrL2n3	SCZ	ENSG00000135679	MDM2	5.11363	0.033657	0.192359	0.847858	0.990285	-6.35967	FALSE	4193	MDM2 proto-oncogene [Source:HGNC Symbol;Acc:HGNC:6973]	protein_coding	39.04
PyrL2n3	SCZ	ENSG00000135686	KLHL36	4.30082	0.402506	1.66289	0.0995265	0.873749	-4.79886	FALSE	79786	kelch like family member 36 [Source:HGNC Symbol;Acc:HGNC:17844]	protein_coding	51.32
PyrL2n3	SCZ	ENSG00000135697	BCO1	4.86166	0.41951	1.61663	0.10917	0.882123	-5.05951	FALSE	53630	beta-carotene oxygenase 1 [Source:HGNC Symbol;Acc:HGNC:13815]	protein_coding	47.44
PyrL2n3	SCZ	ENSG00000135698	MPHOSPH6	5.43032	-0.0320183	-0.177734	0.859299	0.991725	-6.49596	FALSE	10200	M-phase phosphoprotein 6 [Source:HGNC Symbol;Acc:HGNC:7214]	protein_coding	40.61
PyrL2n3	SCZ	ENSG00000135709	KIAA0513	8.60541	0.00210875	0.0303319	0.975864	0.999232	-7.48664	FALSE	9764	KIAA0513 [Source:HGNC Symbol;Acc:HGNC:29058]	protein_coding	51.62
PyrL2n3	SCZ	ENSG00000135720	DYNC1LI2	6.45072	-0.108674	-0.855304	0.394467	0.95945	-6.4422	FALSE	1783	dynein cytoplasmic 1 light intermediate chain 2 [Source:HGNC Symbol;Acc:HGNC:2966]	protein_coding	44.86
PyrL2n3	SCZ	ENSG00000135722	FBXL8	-1.88418	-0.590158	-0.509887	0.611276	0.972804	-4.96681	FALSE	55336	F-box and leucine rich repeat protein 8 [Source:HGNC Symbol;Acc:HGNC:17875]	protein_coding	60.47
PyrL2n3	SCZ	ENSG00000135723	FHOD1	2.32951	0.532799	0.869403	0.386749	0.957103	-5.16937	FALSE	29109	formin homology 2 domain containing 1 [Source:HGNC Symbol;Acc:HGNC:17905]	protein_coding	56.45
PyrL2n3	SCZ	ENSG00000135736	CCDC102A	-2.81893	0.315065	0.291622	0.771191	0.984225	-5.0275	FALSE	92922	coiled-coil domain containing 102A [Source:HGNC Symbol;Acc:HGNC:28097]	protein_coding	56.03
PyrL2n3	SCZ	ENSG00000135740	SLC9A5	4.09359	-0.233966	-0.86294	0.390275	0.95823	-5.64621	FALSE	6553	solute carrier family 9 member A5 [Source:HGNC Symbol;Acc:HGNC:11078]	protein_coding	52.62
PyrL2n3	SCZ	ENSG00000135744	AGT	0.971927	1.2053	1.5803	0.117256	0.884425	-4.3588	FALSE	183	angiotensinogen [Source:HGNC Symbol;Acc:HGNC:333]	protein_coding	46.85
PyrL2n3	SCZ	ENSG00000135747	ZNF670-ZNF695	0.689388	1.14455	1.34469	0.181826	0.907526	-4.56675	FALSE		ZNF670-ZNF695 readthrough (NMD candidate) [Source:HGNC Symbol;Acc:HGNC:49200]	protein_coding	42.2
PyrL2n3	SCZ	ENSG00000135749	PCNX2	8.74848	-0.0436515	-0.718556	0.474122	0.968403	-7.28702	FALSE	80003	pecanex 2 [Source:HGNC Symbol;Acc:HGNC:8736]	protein_coding	40.87
PyrL2n3	SCZ	ENSG00000135750	KCNK1	6.97171	-0.330501	-2.31561	0.0226617	0.782059	-4.35594	FALSE	3775	potassium two pore domain channel subfamily K member 1 [Source:HGNC Symbol;Acc:HGNC:6272]	protein_coding	42.07
PyrL2n3	SCZ	ENSG00000135763	URB2	3.03979	-0.349203	-0.695412	0.488441	0.968656	-5.41369	FALSE	9816	URB2 ribosome biogenesis homolog [Source:HGNC Symbol;Acc:HGNC:28967]	protein_coding	43.58
PyrL2n3	SCZ	ENSG00000135766	EGLN1	3.78022	0.387486	1.0758	0.284655	0.942799	-5.34367	FALSE	54583	egl-9 family hypoxia inducible factor 1 [Source:HGNC Symbol;Acc:HGNC:1232]	protein_coding	39.6
PyrL2n3	SCZ	ENSG00000135775	COG2	4.52816	-0.00658676	-0.0252666	0.979894	0.999232	-6.16239	FALSE	22796	component of oligomeric golgi complex 2 [Source:HGNC Symbol;Acc:HGNC:6546]	protein_coding	39.42
PyrL2n3	SCZ	ENSG00000135776	ABCB10	4.59778	-0.394442	-1.72419	0.0878231	0.866536	-4.75794	FALSE	23456	ATP binding cassette subfamily B member 10 [Source:HGNC Symbol;Acc:HGNC:41]	protein_coding	43.63
PyrL2n3	SCZ	ENSG00000135778	NTPCR	4.25963	0.429781	1.62514	0.107341	0.878479	-4.84921	FALSE	84284	nucleoside-triphosphatase, cancer-related [Source:HGNC Symbol;Acc:HGNC:28204]	protein_coding	42.72
PyrL2n3	SCZ	ENSG00000135801	TAF5L	3.92468	-0.248462	-0.901877	0.369331	0.955944	-5.55059	FALSE	27097	TATA-box binding protein associated factor 5 like [Source:HGNC Symbol;Acc:HGNC:17304]	protein_coding	41.99
PyrL2n3	SCZ	ENSG00000135821	GLUL	5.34842	0.253359	0.969299	0.335037	0.947383	-5.99859	FALSE	2752	glutamate-ammonia ligase [Source:HGNC Symbol;Acc:HGNC:4341]	protein_coding	46.71
PyrL2n3	SCZ	ENSG00000135823	STX6	5.84638	-0.0605798	-0.405909	0.685693	0.980638	-6.57111	FALSE	10228	syntaxin 6 [Source:HGNC Symbol;Acc:HGNC:11441]	protein_coding	40.71
PyrL2n3	SCZ	ENSG00000135824	RGS8	4.18801	0.0768342	0.15061	0.88071	0.993019	-6.09499	FALSE	85397	regulator of G protein signaling 8 [Source:HGNC Symbol;Acc:HGNC:16810]	protein_coding	44.69
PyrL2n3	SCZ	ENSG00000135828	RNASEL	0.484236	-0.828523	-0.867266	0.387912	0.957664	-4.90697	FALSE	6041	ribonuclease L [Source:HGNC Symbol;Acc:HGNC:10050]	protein_coding	41.52
PyrL2n3	SCZ	ENSG00000135829	DHX9	5.88603	-0.0370297	-0.24168	0.809533	0.988805	-6.60517	FALSE	1660	DExH-box helicase 9 [Source:HGNC Symbol;Acc:HGNC:2750]	protein_coding	38.22
PyrL2n3	SCZ	ENSG00000135835	KIAA1614	4.20343	0.401571	1.42602	0.157038	0.888589	-5.09337	FALSE	57710	KIAA1614 [Source:HGNC Symbol;Acc:HGNC:29327]	protein_coding	54.33
PyrL2n3	SCZ	ENSG00000135837	CEP350	6.58074	0.0221639	0.204783	0.838166	0.988909	-6.82345	FALSE	9857	centrosomal protein 350 [Source:HGNC Symbol;Acc:HGNC:24238]	protein_coding	36.48
PyrL2n3	SCZ	ENSG00000135838	NPL	3.16717	0.661877	1.37119	0.173445	0.899669	-4.86062	FALSE	80896	N-acetylneuraminate pyruvate lyase [Source:HGNC Symbol;Acc:HGNC:16781]	protein_coding	41.95
PyrL2n3	SCZ	ENSG00000135842	NIBAN1	2.44002	0.269169	0.535784	0.59332	0.972804	-5.44135	FALSE	116496	niban apoptosis regulator 1 [Source:HGNC Symbol;Acc:HGNC:16784]	protein_coding	40.12
PyrL2n3	SCZ	ENSG00000135845	PIGC	0.117523	0.285206	0.268633	0.788777	0.985172	-5.09081	FALSE	5279	phosphatidylinositol glycan anchor biosynthesis class C [Source:HGNC Symbol;Acc:HGNC:8960]	protein_coding	38.22
PyrL2n3	SCZ	ENSG00000135862	LAMC1	5.48476	-0.269121	-1.49251	0.138774	0.887788	-5.42589	FALSE	3915	laminin subunit gamma 1 [Source:HGNC Symbol;Acc:HGNC:6492]	protein_coding	40.09
PyrL2n3	SCZ	ENSG00000135870	RC3H1	6.14647	0.0292118	0.225753	0.821863	0.988868	-6.69321	FALSE	149041	ring finger and CCCH-type domains 1 [Source:HGNC Symbol;Acc:HGNC:29434]	protein_coding	38.59
PyrL2n3	SCZ	ENSG00000135898	GPR55	0.204998	-0.717225	-0.735858	0.463573	0.968201	-4.96381	FALSE	9290	G protein-coupled receptor 55 [Source:HGNC Symbol;Acc:HGNC:4511]	protein_coding	48.83
PyrL2n3	SCZ	ENSG00000135899	SP110	0.048185	-0.50274	-0.563141	0.574624	0.972376	-5.05575	FALSE	3431	SP110 nuclear body protein [Source:HGNC Symbol;Acc:HGNC:5401]	protein_coding	42.19
PyrL2n3	SCZ	ENSG00000135900	MRPL44	1.53553	-0.423663	-0.596801	0.552015	0.971545	-5.24297	FALSE	65080	mitochondrial ribosomal protein L44 [Source:HGNC Symbol;Acc:HGNC:16650]	protein_coding	37.35
PyrL2n3	SCZ	ENSG00000135903	PAX3	-1.0006	-0.690102	-0.766359	0.445303	0.964011	-4.97416	FALSE	5077	paired box 3 [Source:HGNC Symbol;Acc:HGNC:8617]	protein_coding	39.73
PyrL2n3	SCZ	ENSG00000135905	DOCK10	4.43778	-0.0898196	-0.347781	0.728749	0.981325	-6.17228	FALSE	55619	dedicator of cytokinesis 10 [Source:HGNC Symbol;Acc:HGNC:23479]	protein_coding	39.37
PyrL2n3	SCZ	ENSG00000135912	TTLL4	3.13103	0.307971	0.719171	0.473745	0.968403	-5.4908	FALSE	9654	tubulin tyrosine ligase like 4 [Source:HGNC Symbol;Acc:HGNC:28976]	protein_coding	44.96
PyrL2n3	SCZ	ENSG00000135913	USP37	5.01357	0.135924	0.701848	0.484435	0.968656	-6.09865	FALSE	57695	ubiquitin specific peptidase 37 [Source:HGNC Symbol;Acc:HGNC:20063]	protein_coding	39.61
PyrL2n3	SCZ	ENSG00000135914	HTR2B	-3.27353	-2.60201	-2.33037	0.0218347	0.782059	-3.48926	FALSE	3357	5-hydroxytryptamine receptor 2B [Source:HGNC Symbol;Acc:HGNC:5294]	protein_coding	34.88
PyrL2n3	SCZ	ENSG00000135916	ITM2C	6.88336	-0.269132	-2.02046	0.0460607	0.813015	-4.9443	FALSE	81618	integral membrane protein 2C [Source:HGNC Symbol;Acc:HGNC:6175]	protein_coding	58.43
PyrL2n3	SCZ	ENSG00000135917	SLC19A3	-2.05051	0.221972	0.201098	0.841038	0.98933	-5.03589	FALSE	80704	solute carrier family 19 member 3 [Source:HGNC Symbol;Acc:HGNC:16266]	protein_coding	41.76
PyrL2n3	SCZ	ENSG00000135919	SERPINE2	5.93288	0.24857	0.734239	0.465247	0.968403	-6.41528	FALSE	5270	serpin family E member 2 [Source:HGNC Symbol;Acc:HGNC:8951]	protein_coding	43.2
PyrL2n3	SCZ	ENSG00000135924	DNAJB2	6.43431	0.269685	1.8566	0.066369	0.846511	-5.14076	FALSE	3300	DnaJ heat shock protein family (Hsp40) member B2 [Source:HGNC Symbol;Acc:HGNC:5228]	protein_coding	56.76
PyrL2n3	SCZ	ENSG00000135925	WNT10A	-2.13506	-1.625	-1.4571	0.148281	0.887788	-4.41832	FALSE	80326	Wnt family member 10A [Source:HGNC Symbol;Acc:HGNC:13829]	protein_coding	55.99
PyrL2n3	SCZ	ENSG00000135926	TMBIM1	1.88083	0.18289	0.313534	0.75454	0.981325	-5.46437	FALSE	64114	transmembrane BAX inhibitor motif containing 1 [Source:HGNC Symbol;Acc:HGNC:23410]	protein_coding	54.42
PyrL2n3	SCZ	ENSG00000135929	CYP27A1	0.30649	0.167033	0.190741	0.849123	0.990419	-5.18199	FALSE	1593	cytochrome P450 family 27 subfamily A member 1 [Source:HGNC Symbol;Acc:HGNC:2605]	protein_coding	43.71
PyrL2n3	SCZ	ENSG00000135930	EIF4E2	5.02383	0.103079	0.514138	0.608312	0.972804	-6.22643	FALSE	9470	eukaryotic translation initiation factor 4E family member 2 [Source:HGNC Symbol;Acc:HGNC:3293]	protein_coding	44.16
PyrL2n3	SCZ	ENSG00000135931	ARMC9	7.1948	-0.0173023	-0.142627	0.886877	0.993137	-7.01661	FALSE	80210	armadillo repeat containing 9 [Source:HGNC Symbol;Acc:HGNC:20730]	protein_coding	45.71
PyrL2n3	SCZ	ENSG00000135932	CAB39	6.67824	0.00359653	0.0288245	0.977063	0.999232	-6.88875	FALSE	51719	calcium binding protein 39 [Source:HGNC Symbol;Acc:HGNC:20292]	protein_coding	40.78
PyrL2n3	SCZ	ENSG00000135940	COX5B	4.65145	0.170683	0.72611	0.4695	0.968403	-6.03495	FALSE	1329	cytochrome c oxidase subunit 5B [Source:HGNC Symbol;Acc:HGNC:2269]	protein_coding	50.22
PyrL2n3	SCZ	ENSG00000135945	REV1	6.17505	0.0810594	0.664015	0.508238	0.968656	-6.50567	FALSE	51455	REV1 DNA directed polymerase [Source:HGNC Symbol;Acc:HGNC:14060]	protein_coding	39.33
PyrL2n3	SCZ	ENSG00000135951	TSGA10	6.00986	-0.0230515	-0.150503	0.880677	0.993019	-6.66533	FALSE	80705	testis specific 10 [Source:HGNC Symbol;Acc:HGNC:14927]	protein_coding	37.63
PyrL2n3	SCZ	ENSG00000135953	MFSD9	0.806137	-0.646161	-0.705609	0.482103	0.968656	-5.02527	FALSE	84804	major facilitator superfamily domain containing 9 [Source:HGNC Symbol;Acc:HGNC:28158]	protein_coding	41.98
PyrL2n3	SCZ	ENSG00000135956	TMEM127	5.68091	-0.0977939	-0.545255	0.586816	0.972804	-6.43791	FALSE	55654	transmembrane protein 127 [Source:HGNC Symbol;Acc:HGNC:26038]	protein_coding	51.14
PyrL2n3	SCZ	ENSG00000135960	EDAR	-0.386382	1.6794	1.71506	0.0894911	0.866536	-4.17545	FALSE	10913	ectodysplasin A receptor [Source:HGNC Symbol;Acc:HGNC:2895]	protein_coding	48.85
PyrL2n3	SCZ	ENSG00000135966	TGFBRAP1	5.24048	0.00462473	0.023978	0.980919	0.999322	-6.42774	FALSE	9392	transforming growth factor beta receptor associated protein 1 [Source:HGNC Symbol;Acc:HGNC:16836]	protein_coding	43.93
PyrL2n3	SCZ	ENSG00000135968	GCC2	6.54659	-0.0143737	-0.109076	0.913365	0.995675	-6.83735	FALSE	9648	GRIP and coiled-coil domain containing 2 [Source:HGNC Symbol;Acc:HGNC:23218]	protein_coding	38.28
PyrL2n3	SCZ	ENSG00000135972	MRPS9	4.52846	-0.0746297	-0.29684	0.767216	0.983324	-6.13904	FALSE	64965	mitochondrial ribosomal protein S9 [Source:HGNC Symbol;Acc:HGNC:14501]	protein_coding	36.58
PyrL2n3	SCZ	ENSG00000135973	GPR45	-1.52095	-1.67405	-1.45679	0.148366	0.887788	-4.42316	FALSE	11250	G protein-coupled receptor 45 [Source:HGNC Symbol;Acc:HGNC:4503]	protein_coding	58.55
PyrL2n3	SCZ	ENSG00000135974	C2orf49	2.17269	0.683855	0.898712	0.371197	0.956051	-5.12845	FALSE	79074	chromosome 2 open reading frame 49 [Source:HGNC Symbol;Acc:HGNC:28772]	protein_coding	38.2
PyrL2n3	SCZ	ENSG00000135976	ANKRD36	8.30092	-0.110584	-1.06172	0.291329	0.944507	-6.82432	FALSE	375248	ankyrin repeat domain 36 [Source:HGNC Symbol;Acc:HGNC:24079]	protein_coding	36
PyrL2n3	SCZ	ENSG00000135999	EPC2	6.29255	-0.0988984	-0.783749	0.435076	0.963509	-6.4715	FALSE	26122	enhancer of polycomb homolog 2 [Source:HGNC Symbol;Acc:HGNC:24543]	protein_coding	37.09
PyrL2n3	SCZ	ENSG00000136002	ARHGEF4	7.49909	0.0219719	0.238082	0.812314	0.988805	-7.09861	FALSE	50649	Rho guanine nucleotide exchange factor 4 [Source:HGNC Symbol;Acc:HGNC:684]	protein_coding	46.7
PyrL2n3	SCZ	ENSG00000136003	ISCU	5.93775	0.176421	1.00013	0.319709	0.946975	-6.17224	FALSE	23479	iron-sulfur cluster assembly enzyme [Source:HGNC Symbol;Acc:HGNC:29882]	protein_coding	45.78
PyrL2n3	SCZ	ENSG00000136010	ALDH1L2	3.98858	0.00681261	0.0233222	0.981441	0.999322	-6.02091	FALSE	160428	aldehyde dehydrogenase 1 family member L2 [Source:HGNC Symbol;Acc:HGNC:26777]	protein_coding	40.08
PyrL2n3	SCZ	ENSG00000136011	STAB2	2.3886	0.476615	1.0054	0.317176	0.946975	-5.1476	FALSE	55576	stabilin 2 [Source:HGNC Symbol;Acc:HGNC:18629]	protein_coding	43.17
PyrL2n3	SCZ	ENSG00000136014	USP44	-2.10009	-2.10945	-1.91416	0.0585141	0.84057	-3.96954	FALSE	84101	ubiquitin specific peptidase 44 [Source:HGNC Symbol;Acc:HGNC:20064]	protein_coding	41.64
PyrL2n3	SCZ	ENSG00000136021	SCYL2	5.3296	-0.11505	-0.673869	0.501979	0.968656	-6.22072	FALSE	55681	SCY1 like pseudokinase 2 [Source:HGNC Symbol;Acc:HGNC:19286]	protein_coding	37.97
PyrL2n3	SCZ	ENSG00000136026	CKAP4	3.67388	-0.109814	-0.327019	0.74435	0.981325	-5.90114	FALSE	10970	cytoskeleton associated protein 4 [Source:HGNC Symbol;Acc:HGNC:16991]	protein_coding	44.3
PyrL2n3	SCZ	ENSG00000136040	PLXNC1	6.53721	0.0181705	0.15625	0.876157	0.992954	-6.80785	FALSE	10154	plexin C1 [Source:HGNC Symbol;Acc:HGNC:9106]	protein_coding	43.77
PyrL2n3	SCZ	ENSG00000136044	APPL2	5.80988	0.0701852	0.439393	0.661343	0.97508	-6.51414	FALSE	55198	adaptor protein, phosphotyrosine interacting with PH domain and leucine zipper 2 [Source:HGNC Symbol;Acc:HGNC:18242]	protein_coding	43.64
PyrL2n3	SCZ	ENSG00000136045	PWP1	4.83653	0.209202	0.97514	0.331889	0.947383	-5.81879	FALSE	11137	PWP1 homolog, endonuclein [Source:HGNC Symbol;Acc:HGNC:17015]	protein_coding	40.53
PyrL2n3	SCZ	ENSG00000136048	DRAM1	2.82748	0.170939	0.41067	0.68221	0.980258	-5.58576	FALSE	55332	DNA damage regulated autophagy modulator 1 [Source:HGNC Symbol;Acc:HGNC:25645]	protein_coding	41.4
PyrL2n3	SCZ	ENSG00000136051	WASHC4	4.38676	0.105334	0.372668	0.710199	0.981325	-6.11872	FALSE	23325	WASH complex subunit 4 [Source:HGNC Symbol;Acc:HGNC:29174]	protein_coding	35.27
PyrL2n3	SCZ	ENSG00000136052	SLC41A2	6.37533	-0.0919906	-0.795556	0.42821	0.963357	-6.47436	FALSE	84102	solute carrier family 41 member 2 [Source:HGNC Symbol;Acc:HGNC:31045]	protein_coding	37.29
PyrL2n3	SCZ	ENSG00000136059	VILL	2.98252	-0.367862	-0.774679	0.440392	0.964011	-5.36564	FALSE	50853	villin like [Source:HGNC Symbol;Acc:HGNC:30906]	protein_coding	55.98
PyrL2n3	SCZ	ENSG00000136068	FLNB	6.68928	0.0289276	0.205074	0.837939	0.988909	-6.85823	FALSE	2317	filamin B [Source:HGNC Symbol;Acc:HGNC:3755]	protein_coding	46.61
PyrL2n3	SCZ	ENSG00000136098	NEK3	-2.33116	0.883692	0.808759	0.420611	0.963357	-4.84945	FALSE	4752	NIMA related kinase 3 [Source:HGNC Symbol;Acc:HGNC:7746]	protein_coding	39.71
PyrL2n3	SCZ	ENSG00000136099	PCDH8	5.66207	0.310339	0.751196	0.455046	0.965833	-6.3053	FALSE	5100	protocadherin 8 [Source:HGNC Symbol;Acc:HGNC:8660]	protein_coding	56.58
PyrL2n3	SCZ	ENSG00000136100	VPS36	5.39854	-0.152927	-0.876166	0.38308	0.956704	-6.14718	FALSE	51028	vacuolar protein sorting 36 homolog [Source:HGNC Symbol;Acc:HGNC:20312]	protein_coding	39.35
PyrL2n3	SCZ	ENSG00000136104	RNASEH2B	4.70913	-0.34041	-1.50455	0.135653	0.887788	-5.17554	FALSE	79621	ribonuclease H2 subunit B [Source:HGNC Symbol;Acc:HGNC:25671]	protein_coding	40.31
PyrL2n3	SCZ	ENSG00000136108	CKAP2	2.61782	-0.0130013	-0.0313926	0.97502	0.999232	-5.69785	FALSE	26586	cytoskeleton associated protein 2 [Source:HGNC Symbol;Acc:HGNC:1990]	protein_coding	38.86
PyrL2n3	SCZ	ENSG00000136110	CNMD	1.06302	-0.434224	-0.52489	0.600844	0.972804	-5.15983	FALSE	11061	chondromodulin [Source:HGNC Symbol;Acc:HGNC:17005]	protein_coding	41.91
PyrL2n3	SCZ	ENSG00000136111	TBC1D4	5.48272	-0.273857	-1.42391	0.157646	0.888589	-5.52063	FALSE	9882	TBC1 domain family member 4 [Source:HGNC Symbol;Acc:HGNC:19165]	protein_coding	38.11
PyrL2n3	SCZ	ENSG00000136114	THSD1	1.63102	0.0206266	0.030405	0.975806	0.999232	-5.34605	FALSE	55901	thrombospondin type 1 domain containing 1 [Source:HGNC Symbol;Acc:HGNC:17754]	protein_coding	43.26
PyrL2n3	SCZ	ENSG00000136122	BORA	1.02522	1.02708	1.25998	0.210665	0.921737	-4.67294	FALSE	79866	BORA aurora kinase A activator [Source:HGNC Symbol;Acc:HGNC:24724]	protein_coding	36.79
PyrL2n3	SCZ	ENSG00000136141	LRCH1	5.97097	0.0914754	0.574351	0.567045	0.972376	-6.50557	FALSE	23143	leucine rich repeats and calponin homology domain containing 1 [Source:HGNC Symbol;Acc:HGNC:20309]	protein_coding	40.02
PyrL2n3	SCZ	ENSG00000136143	SUCLA2	6.08075	-0.264917	-1.9323	0.0562071	0.83759	-4.88126	FALSE	8803	succinate-CoA ligase ADP-forming subunit beta [Source:HGNC Symbol;Acc:HGNC:11448]	protein_coding	40.06
PyrL2n3	SCZ	ENSG00000136144	RCBTB1	4.32676	-0.101967	-0.385652	0.700589	0.981325	-6.07239	FALSE	55213	RCC1 and BTB domain containing protein 1 [Source:HGNC Symbol;Acc:HGNC:18243]	protein_coding	42.22
PyrL2n3	SCZ	ENSG00000136146	MED4	5.13863	-0.308574	-1.75169	0.082951	0.857158	-4.91257	FALSE	29079	mediator complex subunit 4 [Source:HGNC Symbol;Acc:HGNC:17903]	protein_coding	40.77
PyrL2n3	SCZ	ENSG00000136147	PHF11	3.5579	0.0296573	0.0804431	0.936049	0.997242	-5.85992	FALSE	51131	PHD finger protein 11 [Source:HGNC Symbol;Acc:HGNC:17024]	protein_coding	41.72
PyrL2n3	SCZ	ENSG00000136152	COG3	5.39518	-0.475605	-2.75903	0.00691727	0.651487	-2.87232	FALSE	83548	component of oligomeric golgi complex 3 [Source:HGNC Symbol;Acc:HGNC:18619]	protein_coding	39.14
PyrL2n3	SCZ	ENSG00000136153	LMO7	7.08139	0.198923	1.88588	0.0622689	0.84057	-5.2412	FALSE	4008	LIM domain 7 [Source:HGNC Symbol;Acc:HGNC:6646]	protein_coding	38.67
PyrL2n3	SCZ	ENSG00000136155	SCEL	-1.70038	2.07951	2.10654	0.0377093	0.800435	-3.70721	FALSE	8796	sciellin [Source:HGNC Symbol;Acc:HGNC:10573]	protein_coding	37.89
PyrL2n3	SCZ	ENSG00000136156	ITM2B	6.87635	-0.150364	-1.13562	0.258883	0.933876	-6.28176	FALSE	9445	integral membrane protein 2B [Source:HGNC Symbol;Acc:HGNC:6174]	protein_coding	37.65
PyrL2n3	SCZ	ENSG00000136158	SPRY2	4.05598	0.0587724	0.196532	0.844601	0.990285	-6.0181	FALSE	10253	sprouty RTK signaling antagonist 2 [Source:HGNC Symbol;Acc:HGNC:11270]	protein_coding	49.06
PyrL2n3	SCZ	ENSG00000136159	NUDT15	0.62865	0.166551	0.194412	0.846255	0.990285	-5.2162	FALSE	55270	nudix hydrolase 15 [Source:HGNC Symbol;Acc:HGNC:23063]	protein_coding	41.13
PyrL2n3	SCZ	ENSG00000136160	EDNRB	0.95385	1.22497	1.40635	0.162781	0.890412	-4.5274	FALSE	1910	endothelin receptor type B [Source:HGNC Symbol;Acc:HGNC:3180]	protein_coding	38.12
PyrL2n3	SCZ	ENSG00000136161	RCBTB2	-0.978999	-1.1736	-1.08864	0.27898	0.942211	-4.70853	FALSE	1102	RCC1 and BTB domain containing protein 2 [Source:HGNC Symbol;Acc:HGNC:1914]	protein_coding	40.27
PyrL2n3	SCZ	ENSG00000136167	LCP1	0.570938	0.730134	0.853455	0.395486	0.95945	-4.91127	FALSE	3936	lymphocyte cytosolic protein 1 [Source:HGNC Symbol;Acc:HGNC:6528]	protein_coding	40.21
PyrL2n3	SCZ	ENSG00000136169	SETDB2	4.75208	0.345767	1.56859	0.119963	0.884425	-5.10278	FALSE	83852	SET domain bifurcated histone lysine methyltransferase 2 [Source:HGNC Symbol;Acc:HGNC:20263]	protein_coding	37.45
PyrL2n3	SCZ	ENSG00000136193	SCRN1	7.88314	-0.113683	-1.32834	0.187149	0.907526	-6.35974	FALSE	9805	secernin 1 [Source:HGNC Symbol;Acc:HGNC:22192]	protein_coding	43.91
PyrL2n3	SCZ	ENSG00000136197	C7orf25	-2.09122	-1.28717	-1.10014	0.273964	0.939071	-4.68307	FALSE	79020	chromosome 7 open reading frame 25 [Source:HGNC Symbol;Acc:HGNC:21703]	protein_coding	50.54
PyrL2n3	SCZ	ENSG00000136205	TNS3	4.38897	0.0353443	0.136023	0.892081	0.993974	-6.14898	FALSE	64759	tensin 3 [Source:HGNC Symbol;Acc:HGNC:21616]	protein_coding	48.46
PyrL2n3	SCZ	ENSG00000136206	SPDYE1	0.69864	-1.00297	-1.15049	0.252738	0.931248	-4.71175	FALSE	285955	speedy/RINGO cell cycle regulator family member E1 [Source:HGNC Symbol;Acc:HGNC:16408]	protein_coding	49.01
PyrL2n3	SCZ	ENSG00000136213	CHST12	4.71897	-0.142379	-0.672472	0.502864	0.968656	-6.04407	FALSE	55501	carbohydrate sulfotransferase 12 [Source:HGNC Symbol;Acc:HGNC:17423]	protein_coding	50.36
PyrL2n3	SCZ	ENSG00000136231	IGF2BP3	1.13459	0.250794	0.409709	0.682912	0.980318	-5.30674	FALSE	10643	insulin like growth factor 2 mRNA binding protein 3 [Source:HGNC Symbol;Acc:HGNC:28868]	protein_coding	41.63
PyrL2n3	SCZ	ENSG00000136235	GPNMB	0.00152842	-0.164597	-0.159857	0.873322	0.992881	-5.10293	FALSE	10457	glycoprotein nmb [Source:HGNC Symbol;Acc:HGNC:4462]	protein_coding	41.79
PyrL2n3	SCZ	ENSG00000136237	RAPGEF5	9.3476	-0.0087956	-0.0771584	0.938717	0.99749	-7.7975	FALSE	9771	Rap guanine nucleotide exchange factor 5 [Source:HGNC Symbol;Acc:HGNC:16862]	protein_coding	39.43
PyrL2n3	SCZ	ENSG00000136238	RAC1	6.30325	0.146294	1.11555	0.267341	0.93549	-6.15054	FALSE	5879	Rac family small GTPase 1 [Source:HGNC Symbol;Acc:HGNC:9801]	protein_coding	45.86
PyrL2n3	SCZ	ENSG00000136240	KDELR2	2.61694	-0.507125	-0.980621	0.329191	0.947307	-5.1592	FALSE	11014	KDEL endoplasmic reticulum protein retention receptor 2 [Source:HGNC Symbol;Acc:HGNC:6305]	protein_coding	46.74
PyrL2n3	SCZ	ENSG00000136243	NUP42	3.82182	-0.203207	-0.680353	0.497883	0.968656	-5.68817	FALSE	11097	nucleoporin 42 [Source:HGNC Symbol;Acc:HGNC:17010]	protein_coding	40.51
PyrL2n3	SCZ	ENSG00000136247	ZDHHC4	0.929052	-2.33676	-2.88653	0.00479091	0.618548	-2.38432	FALSE	55146	zinc finger DHHC-type palmitoyltransferase 4 [Source:HGNC Symbol;Acc:HGNC:18471]	protein_coding	47.01
PyrL2n3	SCZ	ENSG00000136250	AOAH	4.10597	-0.112593	-0.352729	0.725049	0.981325	-6.02262	FALSE	313	acyloxyacyl hydrolase [Source:HGNC Symbol;Acc:HGNC:548]	protein_coding	41.56
PyrL2n3	SCZ	ENSG00000136261	BZW2	4.82563	-0.121731	-0.50859	0.612182	0.972804	-6.17148	FALSE	28969	basic leucine zipper and W2 domains 2 [Source:HGNC Symbol;Acc:HGNC:18808]	protein_coding	37.77
PyrL2n3	SCZ	ENSG00000136267	DGKB	9.57358	0.00187763	0.0161314	0.987175	0.999322	-7.86919	FALSE	1607	diacylglycerol kinase beta [Source:HGNC Symbol;Acc:HGNC:2850]	protein_coding	35.02
PyrL2n3	SCZ	ENSG00000136270	TBRG4	3.29681	-0.0313445	-0.0807365	0.935816	0.997242	-5.72096	FALSE	9238	transforming growth factor beta regulator 4 [Source:HGNC Symbol;Acc:HGNC:17443]	protein_coding	53.25
PyrL2n3	SCZ	ENSG00000136271	DDX56	4.00877	0.188951	0.741293	0.460286	0.967165	-5.75726	FALSE	54606	DEAD-box helicase 56 [Source:HGNC Symbol;Acc:HGNC:18193]	protein_coding	53.51
PyrL2n3	SCZ	ENSG00000136273	HUS1	3.64178	-0.34102	-1.14293	0.255848	0.933259	-5.3172	FALSE	3364	HUS1 checkpoint clamp component [Source:HGNC Symbol;Acc:HGNC:5309]	protein_coding	43.86
PyrL2n3	SCZ	ENSG00000136274	NACAD	6.52016	0.103148	0.815812	0.416584	0.963054	-6.49341	FALSE	23148	NAC alpha domain containing [Source:HGNC Symbol;Acc:HGNC:22196]	protein_coding	62.24
PyrL2n3	SCZ	ENSG00000136279	DBNL	6.38988	0.0978623	0.779061	0.437819	0.963878	-6.48855	FALSE	28988	drebrin like [Source:HGNC Symbol;Acc:HGNC:2696]	protein_coding	53.2
PyrL2n3	SCZ	ENSG00000136280	CCM2	5.34782	-0.0684272	-0.381506	0.703653	0.981325	-6.39914	FALSE	83605	CCM2 scaffold protein [Source:HGNC Symbol;Acc:HGNC:21708]	protein_coding	46.33
PyrL2n3	SCZ	ENSG00000136286	MYO1G	-3.84279	-1.92947	-1.84948	0.0673995	0.847643	-4.05068	FALSE	64005	myosin IG [Source:HGNC Symbol;Acc:HGNC:13880]	protein_coding	59.09
PyrL2n3	SCZ	ENSG00000136295	TTYH3	7.30041	-0.221406	-1.95235	0.0537464	0.836076	-5.15901	FALSE	80727	tweety family member 3 [Source:HGNC Symbol;Acc:HGNC:22222]	protein_coding	62.3
PyrL2n3	SCZ	ENSG00000136297	MMD2	3.84121	-0.581056	-1.66134	0.099838	0.873749	-4.6561	FALSE	221938	monocyte to macrophage differentiation associated 2 [Source:HGNC Symbol;Acc:HGNC:30133]	protein_coding	49.83
PyrL2n3	SCZ	ENSG00000136319	TTC5	5.33698	-0.257714	-1.56677	0.120388	0.884425	-5.2472	FALSE	91875	tetratricopeptide repeat domain 5 [Source:HGNC Symbol;Acc:HGNC:19274]	protein_coding	39.83
PyrL2n3	SCZ	ENSG00000136367	ZFHX2	5.87892	0.141474	0.886767	0.377373	0.956704	-6.24647	FALSE	85446	zinc finger homeobox 2 [Source:HGNC Symbol;Acc:HGNC:20152]	protein_coding	52.73
PyrL2n3	SCZ	ENSG00000136371	MTHFS	1.37863	1.0906	1.3792	0.170969	0.895458	-4.58059	FALSE	10588	methenyltetrahydrofolate synthetase [Source:HGNC Symbol;Acc:HGNC:7437]	protein_coding	40.35
PyrL2n3	SCZ	ENSG00000136378	ADAMTS7	-2.41625	0.319966	0.288826	0.773324	0.984413	-5.01167	FALSE	11173	ADAM metallopeptidase with thrombospondin type 1 motif 7 [Source:HGNC Symbol;Acc:HGNC:223]	protein_coding	56.02
PyrL2n3	SCZ	ENSG00000136379	ABHD17C	4.52642	-0.216084	-0.915112	0.362377	0.954545	-5.75747	FALSE	58489	abhydrolase domain containing 17C, depalmitoylase [Source:HGNC Symbol;Acc:HGNC:26925]	protein_coding	42.95
PyrL2n3	SCZ	ENSG00000136381	IREB2	5.56367	0.0420088	0.241927	0.809341	0.988805	-6.53723	FALSE	3658	iron responsive element binding protein 2 [Source:HGNC Symbol;Acc:HGNC:6115]	protein_coding	39.42
PyrL2n3	SCZ	ENSG00000136383	ALPK3	3.02171	0.401881	0.730733	0.466684	0.968403	-5.4303	FALSE	57538	alpha kinase 3 [Source:HGNC Symbol;Acc:HGNC:17574]	protein_coding	47.94
PyrL2n3	SCZ	ENSG00000136404	TM6SF1	2.83569	-0.492653	-0.965245	0.336795	0.947383	-5.15075	FALSE	53346	transmembrane 6 superfamily member 1 [Source:HGNC Symbol;Acc:HGNC:11860]	protein_coding	43.49
PyrL2n3	SCZ	ENSG00000136425	CIB2	1.18654	0.266195	0.330064	0.742055	0.981325	-5.25653	FALSE	10518	calcium and integrin binding family member 2 [Source:HGNC Symbol;Acc:HGNC:24579]	protein_coding	51.26
PyrL2n3	SCZ	ENSG00000136436	CALCOCO2	5.0929	-0.0680515	-0.417807	0.677001	0.979171	-6.31992	FALSE	10241	calcium binding and coiled-coil domain 2 [Source:HGNC Symbol;Acc:HGNC:29912]	protein_coding	43.96
PyrL2n3	SCZ	ENSG00000136444	RSAD1	3.84368	-0.15132	-0.483978	0.62948	0.972804	-5.8192	FALSE	55316	radical S-adenosyl methionine domain containing 1 [Source:HGNC Symbol;Acc:HGNC:25634]	protein_coding	50.16
PyrL2n3	SCZ	ENSG00000136448	NMT1	6.7687	0.0365912	0.310414	0.756905	0.981851	-6.84715	FALSE	4836	N-myristoyltransferase 1 [Source:HGNC Symbol;Acc:HGNC:7857]	protein_coding	51.44
PyrL2n3	SCZ	ENSG00000136449	MYCBPAP	0.755595	2.09229	2.4773	0.0149478	0.740256	-3.08234	FALSE	84073	MYCBP associated protein [Source:HGNC Symbol;Acc:HGNC:19677]	protein_coding	50.71
PyrL2n3	SCZ	ENSG00000136450	SRSF1	3.41829	-0.720268	-2.08171	0.039972	0.802924	-3.81883	FALSE	6426	serine and arginine rich splicing factor 1 [Source:HGNC Symbol;Acc:HGNC:10780]	protein_coding	40.14
PyrL2n3	SCZ	ENSG00000136451	VEZF1	1.90721	0.35371	0.613624	0.540884	0.969824	-5.26529	FALSE	7716	vascular endothelial zinc finger 1 [Source:HGNC Symbol;Acc:HGNC:12949]	protein_coding	40.94
PyrL2n3	SCZ	ENSG00000136457	CHAD	-2.11534	-0.862281	-0.742752	0.459407	0.966843	-4.87509	FALSE	1101	chondroadherin [Source:HGNC Symbol;Acc:HGNC:1909]	protein_coding	57.83
PyrL2n3	SCZ	ENSG00000136463	TACO1	1.71005	0.649075	0.904975	0.367696	0.955901	-5.03859	FALSE	51204	translational activator of cytochrome c oxidase I [Source:HGNC Symbol;Acc:HGNC:24316]	protein_coding	49.31
PyrL2n3	SCZ	ENSG00000136478	TEX2	6.5771	-0.0115045	-0.0957098	0.923946	0.995675	-6.85277	FALSE	55852	testis expressed 2 [Source:HGNC Symbol;Acc:HGNC:30884]	protein_coding	43.57
PyrL2n3	SCZ	ENSG00000136485	DCAF7	5.76275	-0.129302	-0.885148	0.378241	0.956704	-6.2074	FALSE	10238	DDB1 and CUL4 associated factor 7 [Source:HGNC Symbol;Acc:HGNC:30915]	protein_coding	44.03
PyrL2n3	SCZ	ENSG00000136490	LIMD2	3.18935	-0.493243	-1.17577	0.242533	0.926849	-5.02664	FALSE	80774	LIM domain containing 2 [Source:HGNC Symbol;Acc:HGNC:28142]	protein_coding	66.23
PyrL2n3	SCZ	ENSG00000136492	BRIP1	2.34087	0.161397	0.293548	0.769723	0.98384	-5.52352	FALSE	83990	BRCA1 interacting helicase 1 [Source:HGNC Symbol;Acc:HGNC:20473]	protein_coding	35.96
PyrL2n3	SCZ	ENSG00000136504	KAT7	5.71769	0.0897397	0.638319	0.524753	0.969036	-6.42805	FALSE	11143	lysine acetyltransferase 7 [Source:HGNC Symbol;Acc:HGNC:17016]	protein_coding	42.39
PyrL2n3	SCZ	ENSG00000136518	ACTL6A	-0.43915	0.253045	0.301649	0.763558	0.983324	-5.19735	FALSE	86	actin like 6A [Source:HGNC Symbol;Acc:HGNC:24124]	protein_coding	39.25
PyrL2n3	SCZ	ENSG00000136521	NDUFB5	4.76075	-0.0048267	-0.0225698	0.982039	0.999322	-6.27806	FALSE	4711	NADH:ubiquinone oxidoreductase subunit B5 [Source:HGNC Symbol;Acc:HGNC:7700]	protein_coding	39.72
PyrL2n3	SCZ	ENSG00000136522	MRPL47	-0.181823	-0.3343	-0.319146	0.750294	0.981325	-5.07256	FALSE	57129	mitochondrial ribosomal protein L47 [Source:HGNC Symbol;Acc:HGNC:16652]	protein_coding	38.56
PyrL2n3	SCZ	ENSG00000136527	TRA2B	5.42032	-0.122368	-0.56649	0.572354	0.972376	-6.37536	FALSE	6434	transformer 2 beta homolog [Source:HGNC Symbol;Acc:HGNC:10781]	protein_coding	38.67
PyrL2n3	SCZ	ENSG00000136531	SCN2A	8.99187	-0.128847	-1.89135	0.0615275	0.84057	-5.86235	FALSE	6326	sodium voltage-gated channel alpha subunit 2 [Source:HGNC Symbol;Acc:HGNC:10588]	protein_coding	35.7
PyrL2n3	SCZ	ENSG00000136535	TBR1	5.96317	-0.19578	-1.18487	0.238931	0.92602	-5.96693	FALSE	10716	T-box brain transcription factor 1 [Source:HGNC Symbol;Acc:HGNC:11590]	protein_coding	47.57
PyrL2n3	SCZ	ENSG00000136536	MARCHF7	5.77591	-0.106267	-0.76894	0.443776	0.964011	-6.31266	FALSE	64844	membrane associated ring-CH-type finger 7 [Source:HGNC Symbol;Acc:HGNC:17393]	protein_coding	38.09
PyrL2n3	SCZ	ENSG00000136541	ERMN	-2.29289	-1.09266	-0.958936	0.339948	0.947808	-4.76611	FALSE	57471	ermin [Source:HGNC Symbol;Acc:HGNC:29208]	protein_coding	37.19
PyrL2n3	SCZ	ENSG00000136542	GALNT5	-2.61019	-1.61408	-1.63319	0.105634	0.875909	-4.26029	FALSE	11227	polypeptide N-acetylgalactosaminyltransferase 5 [Source:HGNC Symbol;Acc:HGNC:4127]	protein_coding	39.11
PyrL2n3	SCZ	ENSG00000136546	SCN7A	0.859355	2.02832	2.48079	0.014811	0.738035	-3.09007	FALSE	6332	sodium voltage-gated channel alpha subunit 7 [Source:HGNC Symbol;Acc:HGNC:10594]	protein_coding	35.26
PyrL2n3	SCZ	ENSG00000136560	TANK	4.5168	-0.185144	-0.806715	0.421782	0.963357	-5.87982	FALSE	10010	TRAF family member associated NFKB activator [Source:HGNC Symbol;Acc:HGNC:11562]	protein_coding	35.76
PyrL2n3	SCZ	ENSG00000136573	BLK	-2.78034	0.319719	0.341251	0.733644	0.981325	-5.022	FALSE	640	BLK proto-oncogene, Src family tyrosine kinase [Source:HGNC Symbol;Acc:HGNC:1057]	protein_coding	46.62
PyrL2n3	SCZ	ENSG00000136574	GATA4	-1.88803	1.86538	1.96301	0.0524769	0.831845	-3.8904	FALSE	2626	GATA binding protein 4 [Source:HGNC Symbol;Acc:HGNC:4173]	protein_coding	48.32
PyrL2n3	SCZ	ENSG00000136603	SKIL	5.06106	0.0819285	0.409794	0.682851	0.980318	-6.3436	FALSE	6498	SKI like proto-oncogene [Source:HGNC Symbol;Acc:HGNC:10897]	protein_coding	39.63
PyrL2n3	SCZ	ENSG00000136628	EPRS1	5.41068	-0.177798	-1.11593	0.267176	0.93549	-5.88678	FALSE	2058	glutamyl-prolyl-tRNA synthetase 1 [Source:HGNC Symbol;Acc:HGNC:3418]	protein_coding	38.09
PyrL2n3	SCZ	ENSG00000136631	VPS45	5.79789	-0.139257	-1.00338	0.318143	0.946975	-6.11247	FALSE	11311	vacuolar protein sorting 45 homolog [Source:HGNC Symbol;Acc:HGNC:14579]	protein_coding	39.17
PyrL2n3	SCZ	ENSG00000136636	KCTD3	5.05902	0.0805779	0.410201	0.682553	0.980318	-6.29317	FALSE	51133	potassium channel tetramerization domain containing 3 [Source:HGNC Symbol;Acc:HGNC:21305]	protein_coding	36.09
PyrL2n3	SCZ	ENSG00000136643	RPS6KC1	7.56087	0.0647206	0.535509	0.593531	0.972804	-7.02216	FALSE	26750	ribosomal protein S6 kinase C1 [Source:HGNC Symbol;Acc:HGNC:10439]	protein_coding	37.51
PyrL2n3	SCZ	ENSG00000136682	CBWD2	4.23575	0.24498	0.803736	0.423493	0.963357	-5.80514	FALSE	150472	COBW domain containing 2 [Source:HGNC Symbol;Acc:HGNC:17907]	protein_coding	36.28
PyrL2n3	SCZ	ENSG00000136689	IL1RN	-3.22108	2.31692	2.44406	0.0163085	0.772466	-3.33273	FALSE	3557	interleukin 1 receptor antagonist [Source:HGNC Symbol;Acc:HGNC:6000]	protein_coding	45.37
PyrL2n3	SCZ	ENSG00000136696	IL36B	-3.5993	0.0308379	0.0303194	0.975874	0.999232	-5.03671	FALSE	27177	interleukin 36 beta [Source:HGNC Symbol;Acc:HGNC:15564]	protein_coding	41.28
PyrL2n3	SCZ	ENSG00000136699	SMPD4	5.38879	-0.00853393	-0.0470497	0.962569	0.99845	-6.47062	FALSE	55627	sphingomyelin phosphodiesterase 4 [Source:HGNC Symbol;Acc:HGNC:32949]	protein_coding	53.96
PyrL2n3	SCZ	ENSG00000136709	WDR33	6.4364	0.0253388	0.209813	0.834249	0.988909	-6.79778	FALSE	55339	WD repeat domain 33 [Source:HGNC Symbol;Acc:HGNC:25651]	protein_coding	41.82
PyrL2n3	SCZ	ENSG00000136710	CCDC115	2.12767	0.278349	0.405257	0.686171	0.980801	-5.40577	FALSE	84317	coiled-coil domain containing 115 [Source:HGNC Symbol;Acc:HGNC:28178]	protein_coding	50.56
PyrL2n3	SCZ	ENSG00000136715	SAP130	5.5799	-0.0221988	-0.142776	0.88676	0.993137	-6.55454	FALSE	79595	Sin3A associated protein 130 [Source:HGNC Symbol;Acc:HGNC:29813]	protein_coding	43.39
PyrL2n3	SCZ	ENSG00000136717	BIN1	7.98368	-0.0119991	-0.121566	0.903491	0.994204	-7.26235	FALSE	274	bridging integrator 1 [Source:HGNC Symbol;Acc:HGNC:1052]	protein_coding	59.64
PyrL2n3	SCZ	ENSG00000136718	IMP4	3.33068	-0.469334	-1.15327	0.251603	0.931225	-5.10676	FALSE	92856	IMP U3 small nucleolar ribonucleoprotein 4 [Source:HGNC Symbol;Acc:HGNC:30856]	protein_coding	53.19
PyrL2n3	SCZ	ENSG00000136720	HS6ST1	7.34224	-0.273664	-1.90405	0.0603135	0.84057	-5.30459	FALSE	9394	heparan sulfate 6-O-sulfotransferase 1 [Source:HGNC Symbol;Acc:HGNC:5201]	protein_coding	53.2
PyrL2n3	SCZ	ENSG00000136731	UGGT1	5.92908	0.152928	1.08156	0.282101	0.94275	-6.08369	FALSE	56886	UDP-glucose glycoprotein glucosyltransferase 1 [Source:HGNC Symbol;Acc:HGNC:15663]	protein_coding	40.84
PyrL2n3	SCZ	ENSG00000136732	GYPC	-2.14964	-0.744246	-0.707676	0.480824	0.968656	-4.91692	FALSE	2995	glycophorin C (Gerbich blood group) [Source:HGNC Symbol;Acc:HGNC:4704]	protein_coding	50.19
PyrL2n3	SCZ	ENSG00000136738	STAM	5.20058	-0.010247	-0.0582498	0.953668	0.998206	-6.43194	FALSE	8027	signal transducing adaptor molecule [Source:HGNC Symbol;Acc:HGNC:11357]	protein_coding	37.1
PyrL2n3	SCZ	ENSG00000136750	GAD2	2.20379	0.309335	0.514329	0.608178	0.972804	-5.35773	FALSE	2572	glutamate decarboxylase 2 [Source:HGNC Symbol;Acc:HGNC:4093]	protein_coding	42.67
PyrL2n3	SCZ	ENSG00000136754	ABI1	6.14079	0.329703	2.32945	0.0218853	0.782059	-4.1118	FALSE	10006	abl interactor 1 [Source:HGNC Symbol;Acc:HGNC:11320]	protein_coding	38.44
PyrL2n3	SCZ	ENSG00000136758	YME1L1	5.58675	0.0322743	0.196088	0.844947	0.990285	-6.52254	FALSE	10730	YME1 like 1 ATPase [Source:HGNC Symbol;Acc:HGNC:12843]	protein_coding	38.36
PyrL2n3	SCZ	ENSG00000136770	DNAJC1	6.24857	-0.00558036	-0.0367937	0.970724	0.999088	-6.75305	FALSE	64215	DnaJ heat shock protein family (Hsp40) member C1 [Source:HGNC Symbol;Acc:HGNC:20090]	protein_coding	37.73
PyrL2n3	SCZ	ENSG00000136783	NIPSNAP3A	1.33504	-0.186334	-0.224055	0.82318	0.988868	-5.2268	FALSE	25934	nipsnap homolog 3A [Source:HGNC Symbol;Acc:HGNC:23619]	protein_coding	36.49
PyrL2n3	SCZ	ENSG00000136802	LRRC8A	5.80325	0.0755868	0.431614	0.666969	0.976559	-6.5211	FALSE	56262	leucine rich repeat containing 8 VRAC subunit A [Source:HGNC Symbol;Acc:HGNC:19027]	protein_coding	53.82
PyrL2n3	SCZ	ENSG00000136807	CDK9	5.69528	-0.023123	-0.148331	0.882386	0.993019	-6.58376	FALSE	1025	cyclin dependent kinase 9 [Source:HGNC Symbol;Acc:HGNC:1780]	protein_coding	57.37
PyrL2n3	SCZ	ENSG00000136810	TXN	3.66574	0.143291	0.438779	0.661787	0.97508	-5.78747	FALSE	7295	thioredoxin [Source:HGNC Symbol;Acc:HGNC:12435]	protein_coding	41.92
PyrL2n3	SCZ	ENSG00000136811	ODF2	4.57809	-0.304155	-1.25288	0.213227	0.922417	-5.4738	FALSE	4957	outer dense fiber of sperm tails 2 [Source:HGNC Symbol;Acc:HGNC:8114]	protein_coding	49.1
PyrL2n3	SCZ	ENSG00000136813	ECPAS	7.50607	0.0292815	0.319499	0.750027	0.981325	-7.07846	FALSE	23392	Ecm29 proteasome adaptor and scaffold [Source:HGNC Symbol;Acc:HGNC:29020]	protein_coding	39.33
PyrL2n3	SCZ	ENSG00000136816	TOR1B	2.97537	0.855855	1.84566	0.0679566	0.848016	-4.16829	FALSE	27348	torsin family 1 member B [Source:HGNC Symbol;Acc:HGNC:11995]	protein_coding	50.46
PyrL2n3	SCZ	ENSG00000136819	C9orf78	4.42148	-0.0345661	-0.140211	0.888781	0.993319	-6.17219	FALSE	51759	chromosome 9 open reading frame 78 [Source:HGNC Symbol;Acc:HGNC:24932]	protein_coding	48.01
PyrL2n3	SCZ	ENSG00000136824	SMC2	2.4046	-0.355735	-0.703267	0.483555	0.968656	-5.30419	FALSE	10592	structural maintenance of chromosomes 2 [Source:HGNC Symbol;Acc:HGNC:14011]	protein_coding	35.98
PyrL2n3	SCZ	ENSG00000136827	TOR1A	4.32911	-0.235222	-0.850323	0.397216	0.95945	-5.72942	FALSE	1861	torsin family 1 member A [Source:HGNC Symbol;Acc:HGNC:3098]	protein_coding	52.21
PyrL2n3	SCZ	ENSG00000136828	RALGPS1	7.78041	-0.0243074	-0.227446	0.820551	0.988868	-7.16967	FALSE	9649	Ral GEF with PH domain and SH3 binding motif 1 [Source:HGNC Symbol;Acc:HGNC:16851]	protein_coding	46.49
PyrL2n3	SCZ	ENSG00000136830	NIBAN2	3.41104	-0.984544	-1.86304	0.0654473	0.844151	-4.18064	FALSE	64855	niban apoptosis regulator 2 [Source:HGNC Symbol;Acc:HGNC:25282]	protein_coding	54.31
PyrL2n3	SCZ	ENSG00000136840	ST6GALNAC4	2.64177	-0.212112	-0.401609	0.688846	0.981325	-5.52463	FALSE	27090	ST6 N-acetylgalactosaminide alpha-2,6-sialyltransferase 4 [Source:HGNC Symbol;Acc:HGNC:17846]	protein_coding	56.64
PyrL2n3	SCZ	ENSG00000136842	TMOD1	6.48102	0.230396	0.968583	0.336006	0.947383	-6.34189	FALSE	7111	tropomodulin 1 [Source:HGNC Symbol;Acc:HGNC:11871]	protein_coding	46.76
PyrL2n3	SCZ	ENSG00000136848	DAB2IP	7.41973	-0.169231	-1.66432	0.0992398	0.873749	-5.71316	FALSE	153090	DAB2 interacting protein [Source:HGNC Symbol;Acc:HGNC:17294]	protein_coding	53.14
PyrL2n3	SCZ	ENSG00000136854	STXBP1	9.96616	0.0380524	0.775439	0.439946	0.964011	-7.73144	FALSE	6812	syntaxin binding protein 1 [Source:HGNC Symbol;Acc:HGNC:11444]	protein_coding	47.08
PyrL2n3	SCZ	ENSG00000136856	SLC2A8	3.51183	0.0448524	0.120652	0.904213	0.994401	-5.80661	FALSE	29988	solute carrier family 2 member 8 [Source:HGNC Symbol;Acc:HGNC:13812]	protein_coding	57.79
PyrL2n3	SCZ	ENSG00000136859	ANGPTL2	-0.764224	0.395811	0.343934	0.731632	0.981325	-5.03842	FALSE	23452	angiopoietin like 2 [Source:HGNC Symbol;Acc:HGNC:490]	protein_coding	49.8
PyrL2n3	SCZ	ENSG00000136861	CDK5RAP2	6.87957	0.00123094	0.0100813	0.991977	0.999338	-6.94848	FALSE	55755	CDK5 regulatory subunit associated protein 2 [Source:HGNC Symbol;Acc:HGNC:18672]	protein_coding	43.21
PyrL2n3	SCZ	ENSG00000136866	ZFP37	1.63667	1.26531	1.80958	0.0734228	0.848113	-4.09578	FALSE	7539	ZFP37 zinc finger protein [Source:HGNC Symbol;Acc:HGNC:12863]	protein_coding	39.08
PyrL2n3	SCZ	ENSG00000136867	SLC31A2	0.0172333	0.340196	0.347929	0.728639	0.981325	-5.11861	FALSE	1318	solute carrier family 31 member 2 [Source:HGNC Symbol;Acc:HGNC:11017]	protein_coding	48.03
PyrL2n3	SCZ	ENSG00000136868	SLC31A1	3.40938	-0.169512	-0.416407	0.678022	0.979171	-5.74299	FALSE	1317	solute carrier family 31 member 1 [Source:HGNC Symbol;Acc:HGNC:11016]	protein_coding	41.29
PyrL2n3	SCZ	ENSG00000136869	TLR4	-1.90502	-1.53683	-1.33147	0.186121	0.907526	-4.52554	FALSE	7099	toll like receptor 4 [Source:HGNC Symbol;Acc:HGNC:11850]	protein_coding	38.47
PyrL2n3	SCZ	ENSG00000136870	ZNF189	5.14618	0.171486	0.878925	0.381589	0.956704	-6.02623	FALSE	7743	zinc finger protein 189 [Source:HGNC Symbol;Acc:HGNC:12980]	protein_coding	39.93
PyrL2n3	SCZ	ENSG00000136872	ALDOB	1.64095	-0.348194	-0.488571	0.626236	0.972804	-5.27183	FALSE	229	aldolase, fructose-bisphosphate B [Source:HGNC Symbol;Acc:HGNC:417]	protein_coding	40.95
PyrL2n3	SCZ	ENSG00000136874	STX17	5.35638	0.229425	1.24128	0.21746	0.922417	-5.72021	FALSE	55014	syntaxin 17 [Source:HGNC Symbol;Acc:HGNC:11432]	protein_coding	36.39
PyrL2n3	SCZ	ENSG00000136875	PRPF4	3.81714	-0.0915654	-0.293978	0.769395	0.983597	-5.93276	FALSE	9128	pre-mRNA processing factor 4 [Source:HGNC Symbol;Acc:HGNC:17349]	protein_coding	42.31
PyrL2n3	SCZ	ENSG00000136877	FPGS	3.12025	-0.423764	-0.748166	0.45615	0.965833	-5.41028	FALSE	2356	folylpolyglutamate synthase [Source:HGNC Symbol;Acc:HGNC:3824]	protein_coding	53.5
PyrL2n3	SCZ	ENSG00000136878	USP20	5.51132	0.147846	0.82671	0.410408	0.961144	-6.16729	FALSE	10868	ubiquitin specific peptidase 20 [Source:HGNC Symbol;Acc:HGNC:12619]	protein_coding	52.14
PyrL2n3	SCZ	ENSG00000136881	BAAT	0.817351	-0.483333	-0.570486	0.569652	0.972376	-5.08319	FALSE	570	bile acid-CoA:amino acid N-acyltransferase [Source:HGNC Symbol;Acc:HGNC:932]	protein_coding	39.18
PyrL2n3	SCZ	ENSG00000136883	KIF12	3.0219	-0.199434	-0.453647	0.651085	0.974884	-5.55906	FALSE	113220	kinesin family member 12 [Source:HGNC Symbol;Acc:HGNC:21495]	protein_coding	55.29
PyrL2n3	SCZ	ENSG00000136888	ATP6V1G1	4.05512	0.45607	1.22624	0.223227	0.923067	-5.37678	FALSE	9550	ATPase H+ transporting V1 subunit G1 [Source:HGNC Symbol;Acc:HGNC:864]	protein_coding	44.1
PyrL2n3	SCZ	ENSG00000136891	TEX10	4.7734	0.158408	0.805058	0.422733	0.963357	-5.96944	FALSE	54881	testis expressed 10 [Source:HGNC Symbol;Acc:HGNC:25988]	protein_coding	37.95
PyrL2n3	SCZ	ENSG00000136895	GARNL3	7.55047	0.157109	1.45041	0.150134	0.887788	-6.1223	FALSE	84253	GTPase activating Rap/RanGAP domain like 3 [Source:HGNC Symbol;Acc:HGNC:25425]	protein_coding	43.3
PyrL2n3	SCZ	ENSG00000136897	MRPL50	2.71832	0.082514	0.182057	0.855914	0.99103	-5.58274	FALSE	54534	mitochondrial ribosomal protein L50 [Source:HGNC Symbol;Acc:HGNC:16654]	protein_coding	35.68
PyrL2n3	SCZ	ENSG00000136908	DPM2	2.831	-0.84513	-1.49307	0.138627	0.887788	-4.60635	FALSE	8818	dolichyl-phosphate mannosyltransferase subunit 2, regulatory [Source:HGNC Symbol;Acc:HGNC:3006]	protein_coding	55.7
PyrL2n3	SCZ	ENSG00000136925	TSTD2	4.26066	0.22322	0.787049	0.43315	0.963357	-5.81787	FALSE	158427	thiosulfate sulfurtransferase like domain containing 2 [Source:HGNC Symbol;Acc:HGNC:30087]	protein_coding	42.28
PyrL2n3	SCZ	ENSG00000136928	GABBR2	10.1609	-0.158499	-2.81297	0.00624075	0.618548	-4.31385	FALSE	9568	gamma-aminobutyric acid type B receptor subunit 2 [Source:HGNC Symbol;Acc:HGNC:4507]	protein_coding	45.67
PyrL2n3	SCZ	ENSG00000136929	HEMGN	-3.70223	-0.862006	-0.833358	0.406667	0.960763	-4.83375	FALSE	55363	hemogen [Source:HGNC Symbol;Acc:HGNC:17509]	protein_coding	39.24
PyrL2n3	SCZ	ENSG00000136930	PSMB7	5.96508	-0.11584	-0.81322	0.418061	0.963149	-6.34484	FALSE	5695	proteasome 20S subunit beta 7 [Source:HGNC Symbol;Acc:HGNC:9544]	protein_coding	42.8
PyrL2n3	SCZ	ENSG00000136931	NR5A1	-3.23677	1.01333	0.938049	0.350523	0.952509	-4.77588	FALSE	2516	nuclear receptor subfamily 5 group A member 1 [Source:HGNC Symbol;Acc:HGNC:7983]	protein_coding	60.38
PyrL2n3	SCZ	ENSG00000136932	TRMO	1.18663	-0.284668	-0.34187	0.73318	0.981325	-5.18232	FALSE	51531	tRNA methyltransferase O [Source:HGNC Symbol;Acc:HGNC:30967]	protein_coding	41.61
PyrL2n3	SCZ	ENSG00000136933	RABEPK	3.59698	-0.311569	-0.956893	0.340973	0.947808	-5.4423	FALSE	10244	Rab9 effector protein with kelch motifs [Source:HGNC Symbol;Acc:HGNC:16896]	protein_coding	46.49
PyrL2n3	SCZ	ENSG00000136935	GOLGA1	5.56523	-0.0325841	-0.193034	0.847332	0.990285	-6.54193	FALSE	2800	golgin A1 [Source:HGNC Symbol;Acc:HGNC:4424]	protein_coding	44.1
PyrL2n3	SCZ	ENSG00000136936	XPA	4.82226	-0.0526361	-0.250798	0.802494	0.987792	-6.23555	FALSE	7507	XPA, DNA damage recognition and repair factor [Source:HGNC Symbol;Acc:HGNC:12814]	protein_coding	38.76
PyrL2n3	SCZ	ENSG00000136937	NCBP1	5.24214	0.172174	0.975411	0.331755	0.947383	-5.97894	FALSE	4686	nuclear cap binding protein subunit 1 [Source:HGNC Symbol;Acc:HGNC:7658]	protein_coding	37.74
PyrL2n3	SCZ	ENSG00000136938	ANP32B	3.04117	-0.0799122	-0.190273	0.849488	0.990419	-5.72148	FALSE	10541	acidic nuclear phosphoprotein 32 family member B [Source:HGNC Symbol;Acc:HGNC:16677]	protein_coding	43.52
PyrL2n3	SCZ	ENSG00000136940	PDCL	2.6956	-0.0650084	-0.142617	0.886885	0.993137	-5.57922	FALSE	5082	phosducin like [Source:HGNC Symbol;Acc:HGNC:8770]	protein_coding	45.24
PyrL2n3	SCZ	ENSG00000136942	RPL35	4.34685	0.347588	1.09259	0.277248	0.941147	-5.51148	FALSE	11224	ribosomal protein L35 [Source:HGNC Symbol;Acc:HGNC:10344]	protein_coding	56.22
PyrL2n3	SCZ	ENSG00000136944	LMX1B	-1.72044	-0.926304	-0.903406	0.368523	0.955901	-4.8227	FALSE	4010	LIM homeobox transcription factor 1 beta [Source:HGNC Symbol;Acc:HGNC:6654]	protein_coding	56.28
PyrL2n3	SCZ	ENSG00000136950	ARPC5L	5.23873	-0.260782	-1.48787	0.139992	0.887788	-5.33805	FALSE	81873	actin related protein 2/3 complex subunit 5 like [Source:HGNC Symbol;Acc:HGNC:23366]	protein_coding	52.55
PyrL2n3	SCZ	ENSG00000136960	ENPP2	2.86851	-0.02966	-0.0728465	0.942077	0.998012	-5.76802	FALSE	5168	ectonucleotide pyrophosphatase/phosphodiesterase 2 [Source:HGNC Symbol;Acc:HGNC:3357]	protein_coding	39.28
PyrL2n3	SCZ	ENSG00000136986	DERL1	3.42044	-0.361652	-0.862598	0.390462	0.95823	-5.46843	FALSE	79139	derlin 1 [Source:HGNC Symbol;Acc:HGNC:28454]	protein_coding	41.15
PyrL2n3	SCZ	ENSG00000136997	MYC	-3.17546	0.227744	0.207161	0.836314	0.988909	-5.01711	FALSE	4609	MYC proto-oncogene, bHLH transcription factor [Source:HGNC Symbol;Acc:HGNC:7553]	protein_coding	51.53
PyrL2n3	SCZ	ENSG00000136999	CCN3	3.05281	0.138119	0.256701	0.797947	0.987588	-5.59095	FALSE	4856	cellular communication network factor 3 [Source:HGNC Symbol;Acc:HGNC:7885]	protein_coding	41.69
PyrL2n3	SCZ	ENSG00000137033	IL33	-0.229716	-0.928162	-0.947269	0.345829	0.950679	-4.8246	FALSE	90865	interleukin 33 [Source:HGNC Symbol;Acc:HGNC:16028]	protein_coding	37.75
PyrL2n3	SCZ	ENSG00000137038	DMAC1	2.78339	0.623486	1.42089	0.158519	0.888589	-4.71867	FALSE	90871	distal membrane arm assembly component 1 [Source:HGNC Symbol;Acc:HGNC:30536]	protein_coding	38.15
PyrL2n3	SCZ	ENSG00000137040	RANBP6	3.72365	0.0792859	0.259225	0.796005	0.987284	-5.86599	FALSE	26953	RAN binding protein 6 [Source:HGNC Symbol;Acc:HGNC:9851]	protein_coding	38.99
PyrL2n3	SCZ	ENSG00000137054	POLR1E	1.49922	-0.184375	-0.248298	0.804423	0.987849	-5.25894	FALSE	64425	RNA polymerase I subunit E [Source:HGNC Symbol;Acc:HGNC:17631]	protein_coding	46.26
PyrL2n3	SCZ	ENSG00000137055	PLAA	4.44836	-0.430461	-1.84361	0.068258	0.848113	-4.55608	FALSE	9373	phospholipase A2 activating protein [Source:HGNC Symbol;Acc:HGNC:9043]	protein_coding	37.93
PyrL2n3	SCZ	ENSG00000137070	IL11RA	0.855991	1.53006	1.83206	0.0699757	0.848113	-4.03616	FALSE	3590	interleukin 11 receptor subunit alpha [Source:HGNC Symbol;Acc:HGNC:5967]	protein_coding	54.24
PyrL2n3	SCZ	ENSG00000137073	UBAP2	5.97416	-0.20991	-1.60306	0.112135	0.884023	-5.41224	FALSE	55833	ubiquitin associated protein 2 [Source:HGNC Symbol;Acc:HGNC:14185]	protein_coding	43.32
PyrL2n3	SCZ	ENSG00000137074	APTX	5.78471	0.0684835	0.399054	0.690721	0.981325	-6.52854	FALSE	54840	aprataxin [Source:HGNC Symbol;Acc:HGNC:15984]	protein_coding	42.02
PyrL2n3	SCZ	ENSG00000137075	RNF38	6.12265	-0.085913	-0.688169	0.49297	0.968656	-6.47693	FALSE	152006	ring finger protein 38 [Source:HGNC Symbol;Acc:HGNC:18052]	protein_coding	41.31
PyrL2n3	SCZ	ENSG00000137076	TLN1	5.37057	-0.214942	-1.16585	0.2465	0.929579	-5.81145	FALSE	7094	talin 1 [Source:HGNC Symbol;Acc:HGNC:11845]	protein_coding	51.07
PyrL2n3	SCZ	ENSG00000137090	DMRT1	-0.394716	1.09457	1.22578	0.223214	0.923067	-4.65362	FALSE	1761	doublesex and mab-3 related transcription factor 1 [Source:HGNC Symbol;Acc:HGNC:2934]	protein_coding	43.16
PyrL2n3	SCZ	ENSG00000137094	DNAJB5	4.52981	-0.148504	-0.589999	0.556548	0.971708	-6.03407	FALSE	25822	DnaJ heat shock protein family (Hsp40) member B5 [Source:HGNC Symbol;Acc:HGNC:14887]	protein_coding	55.15
PyrL2n3	SCZ	ENSG00000137098	SPAG8	-1.05892	-1.09642	-0.968204	0.335323	0.947383	-4.77954	FALSE	26206	sperm associated antigen 8 [Source:HGNC Symbol;Acc:HGNC:14105]	protein_coding	52.15
PyrL2n3	SCZ	ENSG00000137100	DCTN3	4.27011	0.126578	0.515924	0.607068	0.972804	-5.98209	FALSE	11258	dynactin subunit 3 [Source:HGNC Symbol;Acc:HGNC:2713]	protein_coding	49.85
PyrL2n3	SCZ	ENSG00000137101	CD72	-1.22562	-0.106305	-0.10158	0.919297	0.995675	-5.08343	FALSE	971	CD72 molecule [Source:HGNC Symbol;Acc:HGNC:1696]	protein_coding	46.81
PyrL2n3	SCZ	ENSG00000137103	TMEM8B	6.68556	0.0396197	0.310043	0.757186	0.981946	-6.83553	FALSE	51754	transmembrane protein 8B [Source:HGNC Symbol;Acc:HGNC:21427]	protein_coding	49.95
PyrL2n3	SCZ	ENSG00000137106	GRHPR	4.0754	0.644662	2.28423	0.0245128	0.78228	-3.58451	FALSE	9380	glyoxylate and hydroxypyruvate reductase [Source:HGNC Symbol;Acc:HGNC:4570]	protein_coding	53.09
PyrL2n3	SCZ	ENSG00000137124	ALDH1B1	0.0198377	-0.37681	-0.367107	0.714329	0.981325	-5.0829	FALSE	219	aldehyde dehydrogenase 1 family member B1 [Source:HGNC Symbol;Acc:HGNC:407]	protein_coding	51.33
PyrL2n3	SCZ	ENSG00000137135	ARHGEF39	-2.9162	-1.05592	-0.987345	0.325902	0.947307	-4.75722	FALSE	84904	Rho guanine nucleotide exchange factor 39 [Source:HGNC Symbol;Acc:HGNC:25909]	protein_coding	49.95
PyrL2n3	SCZ	ENSG00000137142	IGFBPL1	-1.71226	0.224161	0.192811	0.847506	0.990285	-5.03706	FALSE	347252	insulin like growth factor binding protein like 1 [Source:HGNC Symbol;Acc:HGNC:20081]	protein_coding	49.21
PyrL2n3	SCZ	ENSG00000137145	DENND4C	4.86874	-0.25844	-1.42632	0.15695	0.888589	-5.34238	FALSE	55667	DENN domain containing 4C [Source:HGNC Symbol;Acc:HGNC:26079]	protein_coding	38.71
PyrL2n3	SCZ	ENSG00000137154	RPS6	4.09882	0.044321	0.1621	0.871561	0.992881	-6.06538	FALSE	6194	ribosomal protein S6 [Source:HGNC Symbol;Acc:HGNC:10429]	protein_coding	40.65
PyrL2n3	SCZ	ENSG00000137161	CNPY3	3.93404	-0.269137	-0.957721	0.340557	0.947808	-5.49072	FALSE	10695	canopy FGF signaling regulator 3 [Source:HGNC Symbol;Acc:HGNC:11968]	protein_coding	50.28
PyrL2n3	SCZ	ENSG00000137166	FOXP4	4.7426	0.225819	0.992588	0.323353	0.946975	-5.79365	FALSE	116113	forkhead box P4 [Source:HGNC Symbol;Acc:HGNC:20842]	protein_coding	54.72
PyrL2n3	SCZ	ENSG00000137168	PPIL1	2.59151	-0.401365	-0.980808	0.3291	0.947307	-5.24991	FALSE	51645	peptidylprolyl isomerase like 1 [Source:HGNC Symbol;Acc:HGNC:9260]	protein_coding	44.13
PyrL2n3	SCZ	ENSG00000137171	KLC4	4.41948	-0.0694668	-0.281031	0.779279	0.98482	-6.10327	FALSE	89953	kinesin light chain 4 [Source:HGNC Symbol;Acc:HGNC:21624]	protein_coding	52
PyrL2n3	SCZ	ENSG00000137177	KIF13A	6.69681	0.381099	2.21114	0.0295945	0.78228	-4.48695	FALSE	63971	kinesin family member 13A [Source:HGNC Symbol;Acc:HGNC:14566]	protein_coding	40.89
PyrL2n3	SCZ	ENSG00000137185	ZSCAN9	-0.683042	-2.60705	-2.36196	0.0201535	0.782059	-3.37522	FALSE	7746	zinc finger and SCAN domain containing 9 [Source:HGNC Symbol;Acc:HGNC:12984]	protein_coding	43.41
PyrL2n3	SCZ	ENSG00000137193	PIM1	0.252839	-0.115233	-0.112308	0.910809	0.995364	-5.13391	FALSE	5292	Pim-1 proto-oncogene, serine/threonine kinase [Source:HGNC Symbol;Acc:HGNC:8986]	protein_coding	53.82
PyrL2n3	SCZ	ENSG00000137198	GMPR	0.23315	0.493505	0.541324	0.589511	0.972804	-5.0539	FALSE	2766	guanosine monophosphate reductase [Source:HGNC Symbol;Acc:HGNC:4376]	protein_coding	47.82
PyrL2n3	SCZ	ENSG00000137200	CMTR1	5.85348	-0.288771	-2.03037	0.0450256	0.813015	-4.61402	FALSE	23070	cap methyltransferase 1 [Source:HGNC Symbol;Acc:HGNC:21077]	protein_coding	45.88
PyrL2n3	SCZ	ENSG00000137204	SLC22A7	-2.82086	-0.194103	-0.176391	0.86035	0.991774	-5.0364	FALSE	10864	solute carrier family 22 member 7 [Source:HGNC Symbol;Acc:HGNC:10971]	protein_coding	53.71
PyrL2n3	SCZ	ENSG00000137207	YIPF3	4.37644	-0.134779	-0.47667	0.634657	0.972804	-6.03971	FALSE	25844	Yip1 domain family member 3 [Source:HGNC Symbol;Acc:HGNC:21023]	protein_coding	52.41
PyrL2n3	SCZ	ENSG00000137210	TMEM14B	1.87275	0.00980637	0.0127197	0.989877	0.999338	-5.3623	FALSE	81853	transmembrane protein 14B [Source:HGNC Symbol;Acc:HGNC:21384]	protein_coding	42.53
PyrL2n3	SCZ	ENSG00000137216	TMEM63B	6.1997	0.0181209	0.128558	0.89797	0.993974	-6.74082	FALSE	55362	transmembrane protein 63B [Source:HGNC Symbol;Acc:HGNC:17735]	protein_coding	54.28
PyrL2n3	SCZ	ENSG00000137218	FRS3	3.92829	-0.704497	-2.1383	0.0349759	0.789381	-3.78502	FALSE	10817	fibroblast growth factor receptor substrate 3 [Source:HGNC Symbol;Acc:HGNC:16970]	protein_coding	54
PyrL2n3	SCZ	ENSG00000137221	TJAP1	4.50831	-0.156186	-0.672294	0.502977	0.968656	-5.98198	FALSE	93643	tight junction associated protein 1 [Source:HGNC Symbol;Acc:HGNC:17949]	protein_coding	51.18
PyrL2n3	SCZ	ENSG00000137225	CAPN11	-3.21121	-1.32537	-1.27089	0.206773	0.919549	-4.56553	FALSE	11131	calpain 11 [Source:HGNC Symbol;Acc:HGNC:1478]	protein_coding	51.57
PyrL2n3	SCZ	ENSG00000137251	TINAG	0.431349	0.884784	1.13952	0.25726	0.933259	-4.80055	FALSE	27283	tubulointerstitial nephritis antigen [Source:HGNC Symbol;Acc:HGNC:14599]	protein_coding	34.78
PyrL2n3	SCZ	ENSG00000137252	HCRTR2	0.949137	-0.348283	-0.491183	0.624394	0.972804	-5.25231	FALSE	3062	hypocretin receptor 2 [Source:HGNC Symbol;Acc:HGNC:4849]	protein_coding	35.17
PyrL2n3	SCZ	ENSG00000137261	KIAA0319	7.10387	-0.0142367	-0.120907	0.904012	0.994401	-6.97869	FALSE	9856	KIAA0319 [Source:HGNC Symbol;Acc:HGNC:21580]	protein_coding	41.54
PyrL2n3	SCZ	ENSG00000137266	SLC22A23	7.21004	-0.179717	-1.67196	0.0977181	0.873749	-5.65424	FALSE	63027	solute carrier family 22 member 23 [Source:HGNC Symbol;Acc:HGNC:21106]	protein_coding	47.61
PyrL2n3	SCZ	ENSG00000137267	TUBB2A	7.72653	0.280219	1.40451	0.164573	0.890528	-6.20985	FALSE	7280	tubulin beta 2A class IIa [Source:HGNC Symbol;Acc:HGNC:12412]	protein_coding	55.01
PyrL2n3	SCZ	ENSG00000137269	LRRC1	1.91859	0.980704	1.31255	0.192398	0.909509	-4.68856	FALSE	55227	leucine rich repeat containing 1 [Source:HGNC Symbol;Acc:HGNC:14307]	protein_coding	39.72
PyrL2n3	SCZ	ENSG00000137273	FOXF2	0.652529	-1.16612	-1.02429	0.308472	0.946768	-4.80694	FALSE	2295	forkhead box F2 [Source:HGNC Symbol;Acc:HGNC:3810]	protein_coding	60.68
PyrL2n3	SCZ	ENSG00000137274	BPHL	4.4503	-0.152386	-0.574215	0.567137	0.972376	-5.99958	FALSE	670	biphenyl hydrolase like [Source:HGNC Symbol;Acc:HGNC:1094]	protein_coding	47.11
PyrL2n3	SCZ	ENSG00000137275	RIPK1	4.9826	-0.193483	-1.00694	0.316442	0.946975	-5.84599	FALSE	8737	receptor interacting serine/threonine kinase 1 [Source:HGNC Symbol;Acc:HGNC:10019]	protein_coding	45.37
PyrL2n3	SCZ	ENSG00000137285	TUBB2B	3.61361	-0.148803	-0.355078	0.723293	0.981325	-5.8628	FALSE	347733	tubulin beta 2B class IIb [Source:HGNC Symbol;Acc:HGNC:30829]	protein_coding	54.2
PyrL2n3	SCZ	ENSG00000137288	UQCC2	4.01945	0.200007	0.639627	0.523906	0.969036	-5.79864	FALSE	84300	ubiquinol-cytochrome c reductase complex assembly factor 2 [Source:HGNC Symbol;Acc:HGNC:21237]	protein_coding	49.22
PyrL2n3	SCZ	ENSG00000137309	HMGA1	4.77654	0.38887	1.99088	0.0492754	0.824592	-4.36415	FALSE	3159	high mobility group AT-hook 1 [Source:HGNC Symbol;Acc:HGNC:5010]	protein_coding	57.83
PyrL2n3	SCZ	ENSG00000137312	FLOT1	6.67844	-0.150372	-1.10588	0.271485	0.937729	-6.25495	FALSE	10211	flotillin 1 [Source:HGNC Symbol;Acc:HGNC:3757]	protein_coding	49.72
PyrL2n3	SCZ	ENSG00000137331	IER3	-2.2789	-0.759774	-0.652775	0.515428	0.968875	-4.90937	FALSE	8870	immediate early response 3 [Source:HGNC Symbol;Acc:HGNC:5392]	protein_coding	58.52
PyrL2n3	SCZ	ENSG00000137337	MDC1	5.05022	-0.0885656	-0.454975	0.650132	0.974384	-6.25762	FALSE	9656	mediator of DNA damage checkpoint 1 [Source:HGNC Symbol;Acc:HGNC:21163]	protein_coding	48.72
PyrL2n3	SCZ	ENSG00000137338	PGBD1	4.09605	-0.012651	-0.0407661	0.967565	0.999088	-6.05983	FALSE	84547	piggyBac transposable element derived 1 [Source:HGNC Symbol;Acc:HGNC:19398]	protein_coding	39.87
PyrL2n3	SCZ	ENSG00000137343	ATAT1	3.81767	-0.0724183	-0.243559	0.808081	0.988805	-5.94824	FALSE	79969	alpha tubulin acetyltransferase 1 [Source:HGNC Symbol;Acc:HGNC:21186]	protein_coding	48.87
PyrL2n3	SCZ	ENSG00000137364	TPMT	3.55486	0.0681811	0.222476	0.824405	0.988868	-5.89816	FALSE	7172	thiopurine S-methyltransferase [Source:HGNC Symbol;Acc:HGNC:12014]	protein_coding	41.46
PyrL2n3	SCZ	ENSG00000137393	RNF144B	-0.254783	1.51105	1.89499	0.0610381	0.84057	-3.95555	FALSE	255488	ring finger protein 144B [Source:HGNC Symbol;Acc:HGNC:21578]	protein_coding	39.19
PyrL2n3	SCZ	ENSG00000137404	NRM	-3.82591	0.384854	0.350538	0.726686	0.981325	-4.99561	FALSE	11270	nurim [Source:HGNC Symbol;Acc:HGNC:8003]	protein_coding	55.1
PyrL2n3	SCZ	ENSG00000137409	MTCH1	7.2272	0.200616	1.68475	0.0952146	0.870675	-5.62986	FALSE	23787	mitochondrial carrier 1 [Source:HGNC Symbol;Acc:HGNC:17586]	protein_coding	51.66
PyrL2n3	SCZ	ENSG00000137411	VARS2	-0.774201	-2.20613	-2.07626	0.0404844	0.802924	-3.77285	FALSE	57176	valyl-tRNA synthetase 2, mitochondrial [Source:HGNC Symbol;Acc:HGNC:21642]	protein_coding	54.92
PyrL2n3	SCZ	ENSG00000137413	TAF8	3.38334	-0.139566	-0.361003	0.718873	0.981325	-5.72554	FALSE	129685	TATA-box binding protein associated factor 8 [Source:HGNC Symbol;Acc:HGNC:17300]	protein_coding	45.88
PyrL2n3	SCZ	ENSG00000137414	FAM8A1	4.5138	-0.098663	-0.368911	0.712989	0.981325	-6.07843	FALSE	51439	family with sequence similarity 8 member A1 [Source:HGNC Symbol;Acc:HGNC:16372]	protein_coding	40.36
PyrL2n3	SCZ	ENSG00000137449	CPEB2	4.70767	-0.0150161	-0.074286	0.940934	0.997754	-6.25431	FALSE	132864	cytoplasmic polyadenylation element binding protein 2 [Source:HGNC Symbol;Acc:HGNC:21745]	protein_coding	35.08
PyrL2n3	SCZ	ENSG00000137460	FHDC1	-0.30692	1.66468	1.6347	0.105317	0.87558	-4.26136	FALSE	85462	FH2 domain containing 1 [Source:HGNC Symbol;Acc:HGNC:29363]	protein_coding	44.98
PyrL2n3	SCZ	ENSG00000137462	TLR2	-0.840371	0.480873	0.483051	0.630135	0.972804	-5.02601	FALSE	7097	toll like receptor 2 [Source:HGNC Symbol;Acc:HGNC:11848]	protein_coding	38.83
PyrL2n3	SCZ	ENSG00000137473	TTC29	1.5743	0.585805	0.966263	0.336288	0.947383	-5.0411	FALSE	83894	tetratricopeptide repeat domain 29 [Source:HGNC Symbol;Acc:HGNC:29936]	protein_coding	36.5
PyrL2n3	SCZ	ENSG00000137474	MYO7A	2.13965	-0.729999	-1.086	0.280141	0.942314	-4.98357	FALSE	4647	myosin VIIA [Source:HGNC Symbol;Acc:HGNC:7606]	protein_coding	55.05
PyrL2n3	SCZ	ENSG00000137478	FCHSD2	5.68293	0.134796	0.771764	0.442109	0.964011	-6.28684	FALSE	9873	FCH and double SH3 domains 2 [Source:HGNC Symbol;Acc:HGNC:29114]	protein_coding	38.88
PyrL2n3	SCZ	ENSG00000137486	ARRB1	7.11161	0.020328	0.122408	0.902883	0.993993	-6.98506	FALSE	408	arrestin beta 1 [Source:HGNC Symbol;Acc:HGNC:711]	protein_coding	52.02
PyrL2n3	SCZ	ENSG00000137491	SLCO2B1	3.50664	-0.630026	-1.80543	0.0740749	0.848113	-4.38385	FALSE	11309	solute carrier organic anion transporter family member 2B1 [Source:HGNC Symbol;Acc:HGNC:10962]	protein_coding	47.99
PyrL2n3	SCZ	ENSG00000137492	THAP12	3.78156	0.437664	1.2022	0.232181	0.923067	-5.22459	FALSE	5612	THAP domain containing 12 [Source:HGNC Symbol;Acc:HGNC:9440]	protein_coding	40.28
PyrL2n3	SCZ	ENSG00000137494	ANKRD42	5.67564	0.0523179	0.329473	0.742501	0.981325	-6.53002	FALSE	338699	ankyrin repeat domain 42 [Source:HGNC Symbol;Acc:HGNC:26752]	protein_coding	39.12
PyrL2n3	SCZ	ENSG00000137496	IL18BP	2.46853	-0.631519	-1.25911	0.210978	0.921737	-4.82309	FALSE	10068	interleukin 18 binding protein [Source:HGNC Symbol;Acc:HGNC:5987]	protein_coding	56.96
PyrL2n3	SCZ	ENSG00000137497	NUMA1	6.93069	0.0550314	0.43798	0.662364	0.97508	-6.84691	FALSE	4926	nuclear mitotic apparatus protein 1 [Source:HGNC Symbol;Acc:HGNC:8059]	protein_coding	46.62
PyrL2n3	SCZ	ENSG00000137500	CCDC90B	4.05937	0.344575	1.34684	0.181135	0.907526	-5.13913	FALSE	60492	coiled-coil domain containing 90B [Source:HGNC Symbol;Acc:HGNC:28108]	protein_coding	37.57
PyrL2n3	SCZ	ENSG00000137501	SYTL2	6.78747	-0.0747745	-0.675003	0.501262	0.968656	-6.67632	FALSE	54843	synaptotagmin like 2 [Source:HGNC Symbol;Acc:HGNC:15585]	protein_coding	40.22
PyrL2n3	SCZ	ENSG00000137502	RAB30	5.04239	0.000736297	0.00365215	0.997093	0.999573	-6.3803	FALSE	27314	RAB30, member RAS oncogene family [Source:HGNC Symbol;Acc:HGNC:9770]	protein_coding	41.21
PyrL2n3	SCZ	ENSG00000137504	CREBZF	5.82449	-0.148852	-0.978769	0.330102	0.947307	-6.13241	FALSE	58487	CREB/ATF bZIP transcription factor [Source:HGNC Symbol;Acc:HGNC:24905]	protein_coding	40.03
PyrL2n3	SCZ	ENSG00000137509	PRCP	4.36994	0.129758	0.524469	0.601136	0.972804	-5.99979	FALSE	5547	prolylcarboxypeptidase [Source:HGNC Symbol;Acc:HGNC:9344]	protein_coding	39.33
PyrL2n3	SCZ	ENSG00000137513	NARS2	4.01508	0.422875	1.23893	0.218326	0.922417	-5.26882	FALSE	79731	asparaginyl-tRNA synthetase 2, mitochondrial [Source:HGNC Symbol;Acc:HGNC:26274]	protein_coding	38.82
PyrL2n3	SCZ	ENSG00000137522	RNF121	4.6178	0.157276	0.72981	0.467245	0.968403	-5.94671	FALSE	55298	ring finger protein 121 [Source:HGNC Symbol;Acc:HGNC:21070]	protein_coding	42.62
PyrL2n3	SCZ	ENSG00000137547	MRPL15	3.0541	-0.646664	-1.34304	0.182358	0.907526	-4.83508	FALSE	29088	mitochondrial ribosomal protein L15 [Source:HGNC Symbol;Acc:HGNC:14054]	protein_coding	43.29
PyrL2n3	SCZ	ENSG00000137558	PI15	-0.832793	0.391671	0.373654	0.709468	0.981325	-5.04136	FALSE	51050	peptidase inhibitor 15 [Source:HGNC Symbol;Acc:HGNC:8946]	protein_coding	34.88
PyrL2n3	SCZ	ENSG00000137561	TTPA	-1.32187	0.80644	0.850577	0.397075	0.95945	-4.86159	FALSE	7274	alpha tocopherol transfer protein [Source:HGNC Symbol;Acc:HGNC:12404]	protein_coding	38.43
PyrL2n3	SCZ	ENSG00000137563	GGH	2.24473	0.0276478	0.0501783	0.960082	0.998332	-5.5536	FALSE	8836	gamma-glutamyl hydrolase [Source:HGNC Symbol;Acc:HGNC:4248]	protein_coding	39.09
PyrL2n3	SCZ	ENSG00000137571	SLCO5A1	3.58116	-0.346622	-1.19519	0.234894	0.923538	-5.22283	FALSE	81796	solute carrier organic anion transporter family member 5A1 [Source:HGNC Symbol;Acc:HGNC:19046]	protein_coding	40.03
PyrL2n3	SCZ	ENSG00000137573	SULF1	1.60717	0.693452	1.03257	0.304342	0.946768	-5.00033	FALSE	23213	sulfatase 1 [Source:HGNC Symbol;Acc:HGNC:20391]	protein_coding	40.34
PyrL2n3	SCZ	ENSG00000137574	TGS1	4.45921	0.121293	0.486235	0.627885	0.972804	-6.05834	FALSE	96764	trimethylguanosine synthase 1 [Source:HGNC Symbol;Acc:HGNC:17843]	protein_coding	39.78
PyrL2n3	SCZ	ENSG00000137575	SDCBP	4.74187	0.0618248	0.287655	0.774218	0.98482	-6.20971	FALSE	6386	syndecan binding protein [Source:HGNC Symbol;Acc:HGNC:10662]	protein_coding	35.86
PyrL2n3	SCZ	ENSG00000137601	NEK1	6.40711	0.0236655	0.180979	0.856758	0.991383	-6.77349	FALSE	4750	NIMA related kinase 1 [Source:HGNC Symbol;Acc:HGNC:7744]	protein_coding	37.34
PyrL2n3	SCZ	ENSG00000137628	DDX60	-0.0521426	0.0488803	0.0480856	0.961746	0.99845	-5.15454	FALSE	55601	DExD/H-box helicase 60 [Source:HGNC Symbol;Acc:HGNC:25942]	protein_coding	36.28
PyrL2n3	SCZ	ENSG00000137634	NXPE4	-0.922979	0.689398	0.634462	0.527256	0.969036	-4.95438	FALSE	54827	neurexophilin and PC-esterase domain family member 4 [Source:HGNC Symbol;Acc:HGNC:23117]	protein_coding	39.27
PyrL2n3	SCZ	ENSG00000137642	SORL1	8.75894	-0.0602624	-0.630037	0.530489	0.969174	-7.35382	FALSE	6653	sortilin related receptor 1 [Source:HGNC Symbol;Acc:HGNC:11185]	protein_coding	43.54
PyrL2n3	SCZ	ENSG00000137648	TMPRSS4	-2.95307	1.4427	1.37602	0.171947	0.896849	-4.48486	FALSE	56649	transmembrane serine protease 4 [Source:HGNC Symbol;Acc:HGNC:11878]	protein_coding	48.55
PyrL2n3	SCZ	ENSG00000137656	BUD13	3.59239	-0.796778	-2.42361	0.0171992	0.777791	-3.2204	FALSE	84811	BUD13 homolog [Source:HGNC Symbol;Acc:HGNC:28199]	protein_coding	41.56
PyrL2n3	SCZ	ENSG00000137672	TRPC6	5.29762	0.525283	1.59193	0.115736	0.884425	-5.21949	FALSE	7225	transient receptor potential cation channel subfamily C member 6 [Source:HGNC Symbol;Acc:HGNC:12338]	protein_coding	37.74
PyrL2n3	SCZ	ENSG00000137674	MMP20	-3.5186	-1.22023	-1.20091	0.232678	0.923067	-4.61597	FALSE	9313	matrix metallopeptidase 20 [Source:HGNC Symbol;Acc:HGNC:7167]	protein_coding	39.64
PyrL2n3	SCZ	ENSG00000137691	CFAP300	0.081584	2.01737	2.22304	0.0285084	0.78228	-3.53221	FALSE	85016	cilia and flagella associated protein 300 [Source:HGNC Symbol;Acc:HGNC:28188]	protein_coding	39.98
PyrL2n3	SCZ	ENSG00000137692	DCUN1D5	5.17688	0.192648	1.02927	0.305883	0.946768	-5.93168	FALSE	84259	defective in cullin neddylation 1 domain containing 5 [Source:HGNC Symbol;Acc:HGNC:28409]	protein_coding	35.6
PyrL2n3	SCZ	ENSG00000137693	YAP1	1.18714	0.651314	0.859522	0.392148	0.959431	-5.03959	FALSE	10413	Yes1 associated transcriptional regulator [Source:HGNC Symbol;Acc:HGNC:16262]	protein_coding	38.64
PyrL2n3	SCZ	ENSG00000137699	TRIM29	1.04333	-0.0449527	-0.047885	0.961905	0.99845	-5.19889	FALSE	23650	tripartite motif containing 29 [Source:HGNC Symbol;Acc:HGNC:17274]	protein_coding	48.88
PyrL2n3	SCZ	ENSG00000137700	SLC37A4	1.72198	-0.258093	-0.358054	0.721072	0.981325	-5.30732	FALSE	2542	solute carrier family 37 member 4 [Source:HGNC Symbol;Acc:HGNC:4061]	protein_coding	55.18
PyrL2n3	SCZ	ENSG00000137707	BTG4	-3.15251	0.246691	0.23594	0.813971	0.988805	-5.02492	FALSE	54766	BTG anti-proliferation factor 4 [Source:HGNC Symbol;Acc:HGNC:13862]	protein_coding	37.77
PyrL2n3	SCZ	ENSG00000137709	POU2F3	-1.25749	0.834995	0.825378	0.41116	0.961144	-4.85805	FALSE	25833	POU class 2 homeobox 3 [Source:HGNC Symbol;Acc:HGNC:19864]	protein_coding	48.07
PyrL2n3	SCZ	ENSG00000137710	RDX	5.18764	-0.06919	-0.379066	0.705458	0.981325	-6.33639	FALSE	5962	radixin [Source:HGNC Symbol;Acc:HGNC:9944]	protein_coding	39.02
PyrL2n3	SCZ	ENSG00000137713	PPP2R1B	3.42138	0.238	0.622646	0.534962	0.969824	-5.58389	FALSE	5519	protein phosphatase 2 scaffold subunit Abeta [Source:HGNC Symbol;Acc:HGNC:9303]	protein_coding	44.53
PyrL2n3	SCZ	ENSG00000137714	FDX1	3.55543	-0.0465109	-0.13139	0.895736	0.993974	-5.92646	FALSE	2230	ferredoxin 1 [Source:HGNC Symbol;Acc:HGNC:3638]	protein_coding	39.76
PyrL2n3	SCZ	ENSG00000137720	C11orf1	-1.37105	-0.701985	-0.599477	0.550236	0.971545	-4.94187	FALSE	64776	chromosome 11 open reading frame 1 [Source:HGNC Symbol;Acc:HGNC:1163]	protein_coding	42.92
PyrL2n3	SCZ	ENSG00000137726	FXYD6	6.6279	0.171162	1.26908	0.207415	0.920418	-6.05471	FALSE	53826	FXYD domain containing ion transport regulator 6 [Source:HGNC Symbol;Acc:HGNC:4030]	protein_coding	48.09
PyrL2n3	SCZ	ENSG00000137727	ARHGAP20	6.57658	-0.0627963	-0.442585	0.65904	0.97508	-6.76338	FALSE	57569	Rho GTPase activating protein 20 [Source:HGNC Symbol;Acc:HGNC:18357]	protein_coding	36.75
PyrL2n3	SCZ	ENSG00000137731	FXYD2	-2.72609	-1.48894	-1.29369	0.198809	0.913488	-4.5482	FALSE	486	FXYD domain containing ion transport regulator 2 [Source:HGNC Symbol;Acc:HGNC:4026]	protein_coding	51.98
PyrL2n3	SCZ	ENSG00000137747	TMPRSS13	-2.46058	0.355573	0.374582	0.70878	0.981325	-5.03331	FALSE	84000	transmembrane serine protease 13 [Source:HGNC Symbol;Acc:HGNC:29808]	protein_coding	52.18
PyrL2n3	SCZ	ENSG00000137757	CASP5	-2.54088	0.771149	0.745739	0.457608	0.966412	-4.87524	FALSE	838	caspase 5 [Source:HGNC Symbol;Acc:HGNC:1506]	protein_coding	37.19
PyrL2n3	SCZ	ENSG00000137760	ALKBH8	3.65635	-0.205136	-0.695277	0.488525	0.968656	-5.69258	FALSE	91801	alkB homolog 8, tRNA methyltransferase [Source:HGNC Symbol;Acc:HGNC:25189]	protein_coding	36.18
PyrL2n3	SCZ	ENSG00000137764	MAP2K5	7.68172	0.0580238	0.634597	0.527168	0.969036	-7.00432	FALSE	5607	mitogen-activated protein kinase kinase 5 [Source:HGNC Symbol;Acc:HGNC:6845]	protein_coding	39.55
PyrL2n3	SCZ	ENSG00000137766	UNC13C	7.38571	0.110637	0.598566	0.551358	0.971545	-6.90043	FALSE	440279	unc-13 homolog C [Source:HGNC Symbol;Acc:HGNC:23149]	protein_coding	36.07
PyrL2n3	SCZ	ENSG00000137770	CTDSPL2	5.016	0.0345914	0.198706	0.842904	0.990076	-6.31048	FALSE	51496	CTD small phosphatase like 2 [Source:HGNC Symbol;Acc:HGNC:26936]	protein_coding	40.01
PyrL2n3	SCZ	ENSG00000137776	SLTM	5.15759	0.102148	0.573182	0.567833	0.972376	-6.24511	FALSE	79811	SAFB like transcription modulator [Source:HGNC Symbol;Acc:HGNC:20709]	protein_coding	38.75
PyrL2n3	SCZ	ENSG00000137801	THBS1	2.5155	-0.107655	-0.168403	0.866613	0.992606	-5.37963	FALSE	7057	thrombospondin 1 [Source:HGNC Symbol;Acc:HGNC:11785]	protein_coding	43.51
PyrL2n3	SCZ	ENSG00000137802	MAPKBP1	6.81856	-0.0128316	-0.111815	0.911199	0.995364	-6.91267	FALSE	23005	mitogen-activated protein kinase binding protein 1 [Source:HGNC Symbol;Acc:HGNC:29536]	protein_coding	49.09
PyrL2n3	SCZ	ENSG00000137806	NDUFAF1	1.76714	0.0878472	0.15121	0.880121	0.993019	-5.38219	FALSE	51103	NADH:ubiquinone oxidoreductase complex assembly factor 1 [Source:HGNC Symbol;Acc:HGNC:18828]	protein_coding	46.91
PyrL2n3	SCZ	ENSG00000137807	KIF23	-1.16954	0.871964	0.805332	0.422576	0.963357	-4.88822	FALSE	9493	kinesin family member 23 [Source:HGNC Symbol;Acc:HGNC:6392]	protein_coding	39.36
PyrL2n3	SCZ	ENSG00000137809	ITGA11	3.15627	-0.219844	-0.475191	0.635707	0.972804	-5.70674	FALSE	22801	integrin subunit alpha 11 [Source:HGNC Symbol;Acc:HGNC:6136]	protein_coding	49.23
PyrL2n3	SCZ	ENSG00000137812	KNL1	-1.83062	0.176086	0.166838	0.867841	0.992737	-5.062	FALSE	57082	kinetochore scaffold 1 [Source:HGNC Symbol;Acc:HGNC:24054]	protein_coding	41.23
PyrL2n3	SCZ	ENSG00000137814	HAUS2	2.51973	0.1139	0.180402	0.857209	0.991509	-5.46385	FALSE	55142	HAUS augmin like complex subunit 2 [Source:HGNC Symbol;Acc:HGNC:25530]	protein_coding	42.08
PyrL2n3	SCZ	ENSG00000137815	RTF1	6.46229	-0.0810155	-0.722025	0.471996	0.968403	-6.54432	FALSE	23168	RTF1 homolog, Paf1/RNA polymerase II complex component [Source:HGNC Symbol;Acc:HGNC:28996]	protein_coding	45.65
PyrL2n3	SCZ	ENSG00000137817	PARP6	5.84332	-0.104991	-0.678999	0.498737	0.968656	-6.38949	FALSE	56965	poly(ADP-ribose) polymerase family member 6 [Source:HGNC Symbol;Acc:HGNC:26921]	protein_coding	43.94
PyrL2n3	SCZ	ENSG00000137818	RPLP1	3.45215	0.148731	0.325713	0.745335	0.981325	-5.7343	FALSE	6176	ribosomal protein lateral stalk subunit P1 [Source:HGNC Symbol;Acc:HGNC:10372]	protein_coding	47.29
PyrL2n3	SCZ	ENSG00000137819	PAQR5	-0.217704	-0.164541	-0.190581	0.849247	0.990419	-5.16793	FALSE	54852	progestin and adipoQ receptor family member 5 [Source:HGNC Symbol;Acc:HGNC:29645]	protein_coding	46.87
PyrL2n3	SCZ	ENSG00000137821	LRRC49	6.21089	-0.0668165	-0.55118	0.582763	0.972804	-6.60913	FALSE	54839	leucine rich repeat containing 49 [Source:HGNC Symbol;Acc:HGNC:25965]	protein_coding	38.17
PyrL2n3	SCZ	ENSG00000137822	TUBGCP4	4.17072	-0.296892	-1.0223	0.309151	0.946768	-5.55925	FALSE	27229	tubulin gamma complex associated protein 4 [Source:HGNC Symbol;Acc:HGNC:16691]	protein_coding	42.65
PyrL2n3	SCZ	ENSG00000137824	RMDN3	5.07194	0.0164559	0.0849539	0.932471	0.996778	-6.34161	FALSE	55177	regulator of microtubule dynamics 3 [Source:HGNC Symbol;Acc:HGNC:25550]	protein_coding	49.18
PyrL2n3	SCZ	ENSG00000137825	ITPKA	5.72056	-0.123116	-0.492147	0.623973	0.972804	-6.47421	FALSE	3706	inositol-trisphosphate 3-kinase A [Source:HGNC Symbol;Acc:HGNC:6178]	protein_coding	59.71
PyrL2n3	SCZ	ENSG00000137831	UACA	1.12616	0.156449	0.274296	0.784434	0.984906	-5.41852	FALSE	55075	uveal autoantigen with coiled-coil domains and ankyrin repeats [Source:HGNC Symbol;Acc:HGNC:15947]	protein_coding	37.35
PyrL2n3	SCZ	ENSG00000137834	SMAD6	-1.38053	-1.8023	-1.74246	0.0845609	0.86102	-4.14674	FALSE	4091	SMAD family member 6 [Source:HGNC Symbol;Acc:HGNC:6772]	protein_coding	50.82
PyrL2n3	SCZ	ENSG00000137841	PLCB2	4.1386	0.0935302	0.331463	0.741001	0.981325	-5.96975	FALSE	5330	phospholipase C beta 2 [Source:HGNC Symbol;Acc:HGNC:9055]	protein_coding	56.84
PyrL2n3	SCZ	ENSG00000137842	TMEM62	2.49578	0.196705	0.392101	0.695834	0.981325	-5.4632	FALSE	80021	transmembrane protein 62 [Source:HGNC Symbol;Acc:HGNC:26269]	protein_coding	40.55
PyrL2n3	SCZ	ENSG00000137843	PAK6	5.56589	0.299975	1.50935	0.134422	0.887788	-5.41091	FALSE	56924	p21 (RAC1) activated kinase 6 [Source:HGNC Symbol;Acc:HGNC:16061]	protein_coding	51.07
PyrL2n3	SCZ	ENSG00000137843	PAK6	5.56589	0.299975	1.50935	0.134422	0.887788	-5.41091	FALSE	106821730	p21 (RAC1) activated kinase 6 [Source:HGNC Symbol;Acc:HGNC:16061]	protein_coding	51.07
PyrL2n3	SCZ	ENSG00000137845	ADAM10	6.22019	0.23017	1.83696	0.069243	0.848113	-5.08614	FALSE	102	ADAM metallopeptidase domain 10 [Source:HGNC Symbol;Acc:HGNC:188]	protein_coding	37.34
PyrL2n3	SCZ	ENSG00000137857	DUOX1	3.79551	-0.330829	-1.10296	0.272742	0.938166	-5.36544	FALSE	53905	dual oxidase 1 [Source:HGNC Symbol;Acc:HGNC:3062]	protein_coding	52.9
PyrL2n3	SCZ	ENSG00000137868	STRA6	-2.73386	0.423685	0.415961	0.678347	0.979171	-5.00679	FALSE	64220	signaling receptor and transporter of retinol STRA6 [Source:HGNC Symbol;Acc:HGNC:30650]	protein_coding	55.21
PyrL2n3	SCZ	ENSG00000137869	CYP19A1	-2.63903	-0.871133	-0.932558	0.353337	0.952598	-4.78912	FALSE	1588	cytochrome P450 family 19 subfamily A member 1 [Source:HGNC Symbol;Acc:HGNC:2594]	protein_coding	44.06
PyrL2n3	SCZ	ENSG00000137871	ZNF280D	4.35612	0.263508	0.972954	0.332969	0.947383	-5.68538	FALSE	54816	zinc finger protein 280D [Source:HGNC Symbol;Acc:HGNC:25953]	protein_coding	34.78
PyrL2n3	SCZ	ENSG00000137872	SEMA6D	7.96323	-0.156496	-0.816345	0.417064	0.963131	-6.95373	FALSE	80031	semaphorin 6D [Source:HGNC Symbol;Acc:HGNC:16770]	protein_coding	38.82
PyrL2n3	SCZ	ENSG00000137876	RSL24D1	2.8252	-0.0810196	-0.173836	0.862352	0.992188	-5.63317	FALSE	51187	ribosomal L24 domain containing 1 [Source:HGNC Symbol;Acc:HGNC:18479]	protein_coding	36.2
PyrL2n3	SCZ	ENSG00000137877	SPTBN5	2.11063	-0.281263	-0.382323	0.703049	0.981325	-5.3033	FALSE	51332	spectrin beta, non-erythrocytic 5 [Source:HGNC Symbol;Acc:HGNC:15680]	protein_coding	59.31
PyrL2n3	SCZ	ENSG00000137936	BCAR3	5.07766	-0.127633	-0.55421	0.580696	0.972551	-6.23666	FALSE	8412	BCAR3 adaptor protein, NSP family member [Source:HGNC Symbol;Acc:HGNC:973]	protein_coding	45.08
PyrL2n3	SCZ	ENSG00000137941	TTLL7	7.6737	-0.114563	-1.32774	0.187345	0.907526	-6.2982	FALSE	79739	tubulin tyrosine ligase like 7 [Source:HGNC Symbol;Acc:HGNC:26242]	protein_coding	35.53
PyrL2n3	SCZ	ENSG00000137942	FNBP1L	5.1721	-0.161523	-0.538562	0.591731	0.972804	-6.29773	FALSE	54874	formin binding protein 1 like [Source:HGNC Symbol;Acc:HGNC:20851]	protein_coding	37.34
PyrL2n3	SCZ	ENSG00000137944	KYAT3	3.97788	0.578076	1.45245	0.149568	0.887788	-4.99575	FALSE	56267	kynurenine aminotransferase 3 [Source:HGNC Symbol;Acc:HGNC:33238]	protein_coding	38.59
PyrL2n3	SCZ	ENSG00000137947	GTF2B	3.34133	0.753314	1.83275	0.0698718	0.848113	-4.24458	FALSE	2959	general transcription factor IIB [Source:HGNC Symbol;Acc:HGNC:4648]	protein_coding	39.79
PyrL2n3	SCZ	ENSG00000137948	BRDT	-0.564835	0.892801	0.918101	0.360817	0.954545	-4.84461	FALSE	676	bromodomain testis associated [Source:HGNC Symbol;Acc:HGNC:1105]	protein_coding	39.45
PyrL2n3	SCZ	ENSG00000137955	RABGGTB	3.09184	-0.307288	-0.76832	0.444142	0.964011	-5.40789	FALSE	5876	Rab geranylgeranyltransferase subunit beta [Source:HGNC Symbol;Acc:HGNC:9796]	protein_coding	37.85
PyrL2n3	SCZ	ENSG00000137959	IFI44L	-2.91604	0.324766	0.308934	0.758027	0.982191	-5.02563	FALSE	10964	interferon induced protein 44 like [Source:HGNC Symbol;Acc:HGNC:17817]	protein_coding	34.5
PyrL2n3	SCZ	ENSG00000137960	GIPC2	3.91456	0.601005	1.88109	0.0629248	0.84057	-4.33807	FALSE	54810	GIPC PDZ domain containing family member 2 [Source:HGNC Symbol;Acc:HGNC:18177]	protein_coding	38.79
PyrL2n3	SCZ	ENSG00000137962	ARHGAP29	4.09962	-0.520016	-1.4498	0.150304	0.887788	-5.02313	FALSE	9411	Rho GTPase activating protein 29 [Source:HGNC Symbol;Acc:HGNC:30207]	protein_coding	38.07
PyrL2n3	SCZ	ENSG00000137962	ARHGAP29	4.09962	-0.520016	-1.4498	0.150304	0.887788	-5.02313	FALSE	105378858	Rho GTPase activating protein 29 [Source:HGNC Symbol;Acc:HGNC:30207]	protein_coding	38.07
PyrL2n3	SCZ	ENSG00000137965	IFI44	-3.10303	0.0907195	0.084393	0.932916	0.996808	-5.03428	FALSE	10561	interferon induced protein 44 [Source:HGNC Symbol;Acc:HGNC:16938]	protein_coding	35.31
PyrL2n3	SCZ	ENSG00000137968	SLC44A5	7.97641	-0.0772327	-0.74928	0.455481	0.965833	-7.00392	FALSE	204962	solute carrier family 44 member 5 [Source:HGNC Symbol;Acc:HGNC:28524]	protein_coding	36.99
PyrL2n3	SCZ	ENSG00000137975	CLCA2	-3.22383	-0.742311	-0.69191	0.490628	0.968656	-4.89931	FALSE	9635	chloride channel accessory 2 [Source:HGNC Symbol;Acc:HGNC:2016]	protein_coding	37.96
PyrL2n3	SCZ	ENSG00000137976	DNASE2B	-2.74986	-0.479687	-0.429863	0.668238	0.977039	-4.98754	FALSE	58511	deoxyribonuclease 2 beta [Source:HGNC Symbol;Acc:HGNC:28875]	protein_coding	39.38
PyrL2n3	SCZ	ENSG00000137992	DBT	4.13283	0.233978	1.0034	0.318135	0.946975	-5.57392	FALSE	1629	dihydrolipoamide branched chain transacylase E2 [Source:HGNC Symbol;Acc:HGNC:2698]	protein_coding	39.15
PyrL2n3	SCZ	ENSG00000137996	RTCA	4.70922	0.0746903	0.323096	0.74731	0.981325	-6.16449	FALSE	8634	RNA 3'-terminal phosphate cyclase [Source:HGNC Symbol;Acc:HGNC:17981]	protein_coding	39.06
PyrL2n3	SCZ	ENSG00000138002	IFT172	6.39908	-0.211078	-1.70013	0.092275	0.867544	-5.37295	FALSE	26160	intraflagellar transport 172 [Source:HGNC Symbol;Acc:HGNC:30391]	protein_coding	45.51
PyrL2n3	SCZ	ENSG00000138018	SELENOI	5.71033	0.151213	1.07981	0.282876	0.94275	-6.02001	FALSE	85465	selenoprotein I [Source:HGNC Symbol;Acc:HGNC:29361]	protein_coding	42.64
PyrL2n3	SCZ	ENSG00000138028	CGREF1	5.74521	0.0183426	0.108747	0.913625	0.995675	-6.60871	FALSE	10669	cell growth regulator with EF-hand domain 1 [Source:HGNC Symbol;Acc:HGNC:16962]	protein_coding	50.25
PyrL2n3	SCZ	ENSG00000138029	HADHB	3.88312	0.37322	1.02928	0.305879	0.946768	-5.4461	FALSE	3032	hydroxyacyl-CoA dehydrogenase trifunctional multienzyme complex subunit beta [Source:HGNC Symbol;Acc:HGNC:4803]	protein_coding	41.22
PyrL2n3	SCZ	ENSG00000138030	KHK	3.36006	-0.157944	-0.398889	0.690842	0.981325	-5.80761	FALSE	3795	ketohexokinase [Source:HGNC Symbol;Acc:HGNC:6315]	protein_coding	53.11
PyrL2n3	SCZ	ENSG00000138031	ADCY3	6.46792	0.0408673	0.355082	0.72329	0.981325	-6.72963	FALSE	109	adenylate cyclase 3 [Source:HGNC Symbol;Acc:HGNC:234]	protein_coding	51.12
PyrL2n3	SCZ	ENSG00000138032	PPM1B	1.8661	0.118878	0.221819	0.824915	0.988868	-5.43552	FALSE	5495	protein phosphatase, Mg2+/Mn2+ dependent 1B [Source:HGNC Symbol;Acc:HGNC:9276]	protein_coding	38.72
PyrL2n3	SCZ	ENSG00000138035	PNPT1	4.44898	0.0570133	0.264498	0.791951	0.986316	-6.16656	FALSE	87178	polyribonucleotide nucleotidyltransferase 1 [Source:HGNC Symbol;Acc:HGNC:23166]	protein_coding	39.71
PyrL2n3	SCZ	ENSG00000138036	DYNC2LI1	5.29377	0.172616	0.914473	0.36271	0.954545	-6.05765	FALSE	51626	dynein cytoplasmic 2 light intermediate chain 1 [Source:HGNC Symbol;Acc:HGNC:24595]	protein_coding	37.57
PyrL2n3	SCZ	ENSG00000138050	THUMPD2	4.03397	-0.166713	-0.535124	0.593775	0.972804	-5.88854	FALSE	80745	THUMP domain containing 2 [Source:HGNC Symbol;Acc:HGNC:14890]	protein_coding	36.6
PyrL2n3	SCZ	ENSG00000138061	CYP1B1	-0.538374	-0.46968	-0.437169	0.662949	0.97508	-5.02225	FALSE	1545	cytochrome P450 family 1 subfamily B member 1 [Source:HGNC Symbol;Acc:HGNC:2597]	protein_coding	44.41
PyrL2n3	SCZ	ENSG00000138068	SULT6B1	-3.10242	1.73338	1.64679	0.1028	0.873749	-4.24853	FALSE	391365	sulfotransferase family 6B member 1 [Source:HGNC Symbol;Acc:HGNC:33433]	protein_coding	41.42
PyrL2n3	SCZ	ENSG00000138069	RAB1A	5.31082	0.107027	0.628352	0.531234	0.969277	-6.29041	FALSE	5861	RAB1A, member RAS oncogene family [Source:HGNC Symbol;Acc:HGNC:9758]	protein_coding	42.82
PyrL2n3	SCZ	ENSG00000138071	ACTR2	6.3134	-0.121278	-0.895928	0.372484	0.956051	-6.37349	FALSE	10097	actin related protein 2 [Source:HGNC Symbol;Acc:HGNC:169]	protein_coding	39.46
PyrL2n3	SCZ	ENSG00000138073	PREB	3.45772	0.0378491	0.114972	0.908702	0.994934	-5.79731	FALSE	10113	prolactin regulatory element binding [Source:HGNC Symbol;Acc:HGNC:9356]	protein_coding	57.4
PyrL2n3	SCZ	ENSG00000138074	SLC5A6	3.25848	-0.0734661	-0.205846	0.837337	0.988909	-5.81013	FALSE	8884	solute carrier family 5 member 6 [Source:HGNC Symbol;Acc:HGNC:11041]	protein_coding	53.48
PyrL2n3	SCZ	ENSG00000138075	ABCG5	-0.0390206	0.690269	0.698723	0.486378	0.968656	-5.00604	FALSE	64240	ATP binding cassette subfamily G member 5 [Source:HGNC Symbol;Acc:HGNC:13886]	protein_coding	45.18
PyrL2n3	SCZ	ENSG00000138078	PREPL	7.76923	0.0231062	0.226203	0.821514	0.988868	-7.17178	FALSE	9581	prolyl endopeptidase like [Source:HGNC Symbol;Acc:HGNC:30228]	protein_coding	37.28
PyrL2n3	SCZ	ENSG00000138079	SLC3A1	-2.09205	-0.926797	-0.847028	0.399041	0.960352	-4.83013	FALSE	6519	solute carrier family 3 member 1 [Source:HGNC Symbol;Acc:HGNC:11025]	protein_coding	41.62
PyrL2n3	SCZ	ENSG00000138080	EMILIN1	-2.05349	-0.375867	-0.315404	0.753125	0.981325	-5.02217	FALSE	11117	elastin microfibril interfacer 1 [Source:HGNC Symbol;Acc:HGNC:19880]	protein_coding	61.55
PyrL2n3	SCZ	ENSG00000138081	FBXO11	6.77119	0.0153892	0.133714	0.893902	0.993974	-6.89989	FALSE	80204	F-box protein 11 [Source:HGNC Symbol;Acc:HGNC:13590]	protein_coding	39.63
PyrL2n3	SCZ	ENSG00000138085	ATRAID	0.529421	-1.66659	-1.96394	0.0523667	0.831845	-3.86212	FALSE	51374	all-trans retinoic acid induced differentiation factor [Source:HGNC Symbol;Acc:HGNC:24090]	protein_coding	45.47
PyrL2n3	SCZ	ENSG00000138092	CENPO	3.15627	0.449394	1.09838	0.274728	0.940565	-5.13165	FALSE	79172	centromere protein O [Source:HGNC Symbol;Acc:HGNC:28152]	protein_coding	43.93
PyrL2n3	SCZ	ENSG00000138095	LRPPRC	6.4874	-0.094718	-0.77288	0.441451	0.964011	-6.53321	FALSE	10128	leucine rich pentatricopeptide repeat containing [Source:HGNC Symbol;Acc:HGNC:15714]	protein_coding	37.13
PyrL2n3	SCZ	ENSG00000138100	TRIM54	4.25554	-0.926814	-3.11325	0.00242497	0.600821	-1.71072	FALSE	57159	tripartite motif containing 54 [Source:HGNC Symbol;Acc:HGNC:16008]	protein_coding	47.71
PyrL2n3	SCZ	ENSG00000138101	DTNB	8.19838	0.076591	0.801791	0.424612	0.963357	-7.03679	FALSE	1838	dystrobrevin beta [Source:HGNC Symbol;Acc:HGNC:3058]	protein_coding	41.46
PyrL2n3	SCZ	ENSG00000138107	ACTR1A	6.10222	0.0444728	0.342273	0.732877	0.981325	-6.65689	FALSE	10121	actin related protein 1A [Source:HGNC Symbol;Acc:HGNC:167]	protein_coding	50.48
PyrL2n3	SCZ	ENSG00000138109	CYP2C9	-1.52735	0.48536	0.523427	0.601857	0.972804	-5.007	FALSE	1559	cytochrome P450 family 2 subfamily C member 9 [Source:HGNC Symbol;Acc:HGNC:2623]	protein_coding	37.85
PyrL2n3	SCZ	ENSG00000138111	MFSD13A	3.271	-0.0883038	-0.23579	0.814087	0.988805	-5.77136	FALSE	79847	major facilitator superfamily domain containing 13A [Source:HGNC Symbol;Acc:HGNC:26196]	protein_coding	53.46
PyrL2n3	SCZ	ENSG00000138115	CYP2C8	0.720851	1.32977	1.44824	0.150739	0.887788	-4.4709	FALSE	1558	cytochrome P450 family 2 subfamily C member 8 [Source:HGNC Symbol;Acc:HGNC:2622]	protein_coding	37.59
PyrL2n3	SCZ	ENSG00000138119	MYOF	0.646603	1.5146	2.06379	0.0416773	0.802924	-3.71896	FALSE	26509	myoferlin [Source:HGNC Symbol;Acc:HGNC:3656]	protein_coding	44.36
PyrL2n3	SCZ	ENSG00000138131	LOXL4	0.518371	0.247436	0.257821	0.797085	0.987588	-5.13784	FALSE	84171	lysyl oxidase like 4 [Source:HGNC Symbol;Acc:HGNC:17171]	protein_coding	53.19
PyrL2n3	SCZ	ENSG00000138134	STAMBPL1	5.68349	-0.0965769	-0.514542	0.60803	0.972804	-6.48061	FALSE	57559	STAM binding protein like 1 [Source:HGNC Symbol;Acc:HGNC:24105]	protein_coding	39.34
PyrL2n3	SCZ	ENSG00000138138	ATAD1	5.4817	-0.00573502	-0.0366553	0.970834	0.999088	-6.50931	FALSE	84896	ATPase family AAA domain containing 1 [Source:HGNC Symbol;Acc:HGNC:25903]	protein_coding	36.12
PyrL2n3	SCZ	ENSG00000138152	BTBD16	-0.599006	-1.26268	-1.18995	0.236937	0.925088	-4.66554	FALSE	118663	BTB domain containing 16 [Source:HGNC Symbol;Acc:HGNC:26340]	protein_coding	45.42
PyrL2n3	SCZ	ENSG00000138160	KIF11	-0.837283	0.603866	0.62061	0.536295	0.969824	-4.99472	FALSE	3832	kinesin family member 11 [Source:HGNC Symbol;Acc:HGNC:6388]	protein_coding	40.82
PyrL2n3	SCZ	ENSG00000138162	TACC2	6.76995	-0.0748794	-0.636617	0.525857	0.969036	-6.68923	FALSE	10579	transforming acidic coiled-coil containing protein 2 [Source:HGNC Symbol;Acc:HGNC:11523]	protein_coding	48.29
PyrL2n3	SCZ	ENSG00000138166	DUSP5	1.10626	1.10375	1.33879	0.183733	0.907526	-4.60585	FALSE	1847	dual specificity phosphatase 5 [Source:HGNC Symbol;Acc:HGNC:3071]	protein_coding	49.03
PyrL2n3	SCZ	ENSG00000138172	CALHM2	1.83449	-0.11617	-0.183101	0.855096	0.990976	-5.42301	FALSE	51063	calcium homeostasis modulator family member 2 [Source:HGNC Symbol;Acc:HGNC:23493]	protein_coding	55.67
PyrL2n3	SCZ	ENSG00000138175	ARL3	4.98536	-0.226207	-1.18722	0.238006	0.925088	-5.6158	FALSE	403	ADP ribosylation factor like GTPase 3 [Source:HGNC Symbol;Acc:HGNC:694]	protein_coding	44.56
PyrL2n3	SCZ	ENSG00000138180	CEP55	-3.54478	-0.46152	-0.465039	0.642934	0.972804	-4.97027	FALSE	55165	centrosomal protein 55 [Source:HGNC Symbol;Acc:HGNC:1161]	protein_coding	40.69
PyrL2n3	SCZ	ENSG00000138182	KIF20B	1.48571	1.25085	1.58062	0.117184	0.884425	-4.37941	FALSE	9585	kinesin family member 20B [Source:HGNC Symbol;Acc:HGNC:7212]	protein_coding	35.16
PyrL2n3	SCZ	ENSG00000138185	ENTPD1	1.05458	-0.16987	-0.212827	0.831903	0.988909	-5.28204	FALSE	953	ectonucleoside triphosphate diphosphohydrolase 1 [Source:HGNC Symbol;Acc:HGNC:3363]	protein_coding	40.86
PyrL2n3	SCZ	ENSG00000138190	EXOC6	6.73079	-0.0142738	-0.123511	0.901955	0.993974	-6.8693	FALSE	54536	exocyst complex component 6 [Source:HGNC Symbol;Acc:HGNC:23196]	protein_coding	37.57
PyrL2n3	SCZ	ENSG00000138193	PLCE1	3.02711	0.00829854	0.0190141	0.984869	0.999322	-5.66899	FALSE	51196	phospholipase C epsilon 1 [Source:HGNC Symbol;Acc:HGNC:17175]	protein_coding	41.12
PyrL2n3	SCZ	ENSG00000138207	RBP4	3.68817	-0.539967	-1.34765	0.180876	0.907507	-5.03127	FALSE	5950	retinol binding protein 4 [Source:HGNC Symbol;Acc:HGNC:9922]	protein_coding	49.28
PyrL2n3	SCZ	ENSG00000138231	DBR1	0.204629	0.205976	0.217446	0.828313	0.988909	-5.12033	FALSE	51163	debranching RNA lariats 1 [Source:HGNC Symbol;Acc:HGNC:15594]	protein_coding	39.42
PyrL2n3	SCZ	ENSG00000138246	DNAJC13	6.16489	-0.00289475	-0.0199145	0.984152	0.999322	-6.71814	FALSE	23317	DnaJ heat shock protein family (Hsp40) member C13 [Source:HGNC Symbol;Acc:HGNC:30343]	protein_coding	36.8
PyrL2n3	SCZ	ENSG00000138279	ANXA7	5.63528	0.105959	0.647242	0.518987	0.969036	-6.33807	FALSE	310	annexin A7 [Source:HGNC Symbol;Acc:HGNC:545]	protein_coding	40.79
PyrL2n3	SCZ	ENSG00000138286	FAM149B1	3.48319	0.00870822	0.026822	0.978656	0.999232	-5.86941	FALSE	317662	family with sequence similarity 149 member B1 [Source:HGNC Symbol;Acc:HGNC:29162]	protein_coding	39.91
PyrL2n3	SCZ	ENSG00000138303	ASCC1	4.97132	0.126188	0.727013	0.468949	0.968403	-6.08848	FALSE	51008	activating signal cointegrator 1 complex subunit 1 [Source:HGNC Symbol;Acc:HGNC:24268]	protein_coding	41.33
PyrL2n3	SCZ	ENSG00000138311	ZNF365	4.45112	0.103345	0.40403	0.68707	0.981261	-6.11719	FALSE	22891	zinc finger protein 365 [Source:HGNC Symbol;Acc:HGNC:18194]	protein_coding	39.71
PyrL2n3	SCZ	ENSG00000138315	OIT3	-2.7496	1.63981	1.55654	0.122799	0.884425	-4.33136	FALSE	170392	oncoprotein induced transcript 3 [Source:HGNC Symbol;Acc:HGNC:29953]	protein_coding	41.76
PyrL2n3	SCZ	ENSG00000138316	ADAMTS14	-0.819729	1.4232	1.68457	0.0952504	0.870675	-4.2087	FALSE	140766	ADAM metallopeptidase with thrombospondin type 1 motif 14 [Source:HGNC Symbol;Acc:HGNC:14899]	protein_coding	52.96
PyrL2n3	SCZ	ENSG00000138326	RPS24	4.42008	0.125741	0.564564	0.573659	0.972376	-6.01435	FALSE	6229	ribosomal protein S24 [Source:HGNC Symbol;Acc:HGNC:10411]	protein_coding	47.43
PyrL2n3	SCZ	ENSG00000138336	TET1	3.51289	-0.148473	-0.38301	0.702541	0.981325	-5.77062	FALSE	80312	tet methylcytosine dioxygenase 1 [Source:HGNC Symbol;Acc:HGNC:29484]	protein_coding	42.16
PyrL2n3	SCZ	ENSG00000138346	DNA2	3.12163	0.620146	1.63121	0.106052	0.876517	-4.50545	FALSE	1763	DNA replication helicase/nuclease 2 [Source:HGNC Symbol;Acc:HGNC:2939]	protein_coding	42.26
PyrL2n3	SCZ	ENSG00000138347	MYPN	-1.18484	1.03496	1.11502	0.267565	0.93549	-4.73243	FALSE	84665	myopalladin [Source:HGNC Symbol;Acc:HGNC:23246]	protein_coding	40.41
PyrL2n3	SCZ	ENSG00000138356	AOX1	-1.28856	0.151042	0.169597	0.865676	0.992606	-5.0881	FALSE	316	aldehyde oxidase 1 [Source:HGNC Symbol;Acc:HGNC:553]	protein_coding	41.53
PyrL2n3	SCZ	ENSG00000138363	ATIC	4.37751	-0.70407	-3.02592	0.00316533	0.601689	-1.92161	FALSE	471	5-aminoimidazole-4-carboxamide ribonucleotide formyltransferase/IMP cyclohydrolase [Source:HGNC Symbol;Acc:HGNC:794]	protein_coding	41.05
PyrL2n3	SCZ	ENSG00000138375	SMARCAL1	4.96067	-0.0614477	-0.292932	0.770193	0.984089	-6.32061	FALSE	50485	SWI/SNF related, matrix associated, actin dependent regulator of chromatin, subfamily a like 1 [Source:HGNC Symbol;Acc:HGNC:11102]	protein_coding	43.16
PyrL2n3	SCZ	ENSG00000138376	BARD1	0.392837	0.104478	0.115859	0.908001	0.994724	-5.15137	FALSE	580	BRCA1 associated RING domain 1 [Source:HGNC Symbol;Acc:HGNC:952]	protein_coding	36.37
PyrL2n3	SCZ	ENSG00000138378	STAT4	5.2071	-0.0532978	-0.177649	0.859446	0.991725	-6.3907	FALSE	6775	signal transducer and activator of transcription 4 [Source:HGNC Symbol;Acc:HGNC:11365]	protein_coding	37.27
PyrL2n3	SCZ	ENSG00000138380	CARF	2.42441	0.105127	0.177909	0.859161	0.991725	-5.48752	FALSE	79800	calcium responsive transcription factor [Source:HGNC Symbol;Acc:HGNC:14435]	protein_coding	38.39
PyrL2n3	SCZ	ENSG00000138381	ASNSD1	0.19699	1.03634	1.03197	0.304622	0.946768	-4.7984	FALSE	54529	asparagine synthetase domain containing 1 [Source:HGNC Symbol;Acc:HGNC:24910]	protein_coding	37.75
PyrL2n3	SCZ	ENSG00000138382	METTL5	2.50242	0.582262	0.939278	0.349895	0.95223	-5.13837	FALSE	29081	methyltransferase 5, N6-adenosine [Source:HGNC Symbol;Acc:HGNC:25006]	protein_coding	39.58
PyrL2n3	SCZ	ENSG00000138385	SSB	3.92768	-0.201803	-0.789987	0.43144	0.963357	-5.73563	FALSE	6741	small RNA binding exonuclease protection factor La [Source:HGNC Symbol;Acc:HGNC:11316]	protein_coding	39.88
PyrL2n3	SCZ	ENSG00000138386	NAB1	4.65416	-0.362201	-1.46525	0.14605	0.887788	-5.16102	FALSE	4664	NGFI-A binding protein 1 [Source:HGNC Symbol;Acc:HGNC:7626]	protein_coding	37.7
PyrL2n3	SCZ	ENSG00000138395	CDK15	2.92387	-0.137654	-0.273917	0.784724	0.984906	-5.64579	FALSE	65061	cyclin dependent kinase 15 [Source:HGNC Symbol;Acc:HGNC:14434]	protein_coding	40.84
PyrL2n3	SCZ	ENSG00000138398	PPIG	5.99322	0.0411181	0.290853	0.771778	0.984394	-6.63952	FALSE	9360	peptidylprolyl isomerase G [Source:HGNC Symbol;Acc:HGNC:14650]	protein_coding	37.95
PyrL2n3	SCZ	ENSG00000138399	FASTKD1	4.32351	-0.238239	-0.942963	0.348016	0.95186	-5.72967	FALSE	79675	FAST kinase domains 1 [Source:HGNC Symbol;Acc:HGNC:26150]	protein_coding	38.04
PyrL2n3	SCZ	ENSG00000138400	MDH1B	2.1615	0.414693	0.57293	0.568003	0.972376	-5.2367	FALSE	130752	malate dehydrogenase 1B [Source:HGNC Symbol;Acc:HGNC:17836]	protein_coding	40.6
PyrL2n3	SCZ	ENSG00000138411	HECW2	8.56103	-0.107374	-1.22691	0.222822	0.923067	-6.72941	FALSE	57520	HECT, C2 and WW domain containing E3 ubiquitin protein ligase 2 [Source:HGNC Symbol;Acc:HGNC:29853]	protein_coding	39.13
PyrL2n3	SCZ	ENSG00000138413	IDH1	2.77336	-0.499617	-1.10462	0.272026	0.937982	-5.06815	FALSE	3417	isocitrate dehydrogenase (NADP(+)) 1 [Source:HGNC Symbol;Acc:HGNC:5382]	protein_coding	41.27
PyrL2n3	SCZ	ENSG00000138430	OLA1	6.74179	0.0189594	0.176017	0.860644	0.991774	-6.88041	FALSE	29789	Obg like ATPase 1 [Source:HGNC Symbol;Acc:HGNC:28833]	protein_coding	36.47
PyrL2n3	SCZ	ENSG00000138433	CIR1	4.73096	0.0196623	0.0973791	0.922624	0.995675	-6.25183	FALSE	9541	corepressor interacting with RBPJ, CIR1 [Source:HGNC Symbol;Acc:HGNC:24217]	protein_coding	37.69
PyrL2n3	SCZ	ENSG00000138434	ITPRID2	6.19041	-0.217312	-1.43946	0.153203	0.888589	-5.70584	FALSE	6744	ITPR interacting domain containing 2 [Source:HGNC Symbol;Acc:HGNC:11319]	protein_coding	35.83
PyrL2n3	SCZ	ENSG00000138435	CHRNA1	-1.8141	-0.556664	-0.475446	0.635526	0.972804	-4.98087	FALSE	1134	cholinergic receptor nicotinic alpha 1 subunit [Source:HGNC Symbol;Acc:HGNC:1955]	protein_coding	44.45
PyrL2n3	SCZ	ENSG00000138439	FAM117B	5.48362	-0.101391	-0.686577	0.493969	0.968656	-6.31281	FALSE	150864	family with sequence similarity 117 member B [Source:HGNC Symbol;Acc:HGNC:14440]	protein_coding	39.58
PyrL2n3	SCZ	ENSG00000138442	WDR12	4.08119	-0.2609	-0.996136	0.321634	0.946975	-5.56639	FALSE	55759	WD repeat domain 12 [Source:HGNC Symbol;Acc:HGNC:14098]	protein_coding	39.19
PyrL2n3	SCZ	ENSG00000138443	ABI2	7.92908	-0.133359	-1.79146	0.0763025	0.848113	-5.67621	FALSE	10152	abl interactor 2 [Source:HGNC Symbol;Acc:HGNC:24011]	protein_coding	39.49
PyrL2n3	SCZ	ENSG00000138448	ITGAV	4.24179	0.46192	1.50619	0.135232	0.887788	-5.03383	FALSE	3685	integrin subunit alpha V [Source:HGNC Symbol;Acc:HGNC:6150]	protein_coding	35.8
PyrL2n3	SCZ	ENSG00000138449	SLC40A1	-3.49745	-0.746556	-0.664033	0.508227	0.968656	-4.90076	FALSE	30061	solute carrier family 40 member 1 [Source:HGNC Symbol;Acc:HGNC:10909]	protein_coding	38.25
PyrL2n3	SCZ	ENSG00000138459	SLC35A5	3.12253	-0.210595	-0.532264	0.595746	0.972804	-5.58729	FALSE	55032	solute carrier family 35 member A5 [Source:HGNC Symbol;Acc:HGNC:20792]	protein_coding	38.43
PyrL2n3	SCZ	ENSG00000138463	SLC49A4	4.88469	-0.27876	-1.47848	0.142482	0.887788	-5.2861	FALSE	84925	solute carrier family 49 member 4 [Source:HGNC Symbol;Acc:HGNC:16628]	protein_coding	38.04
PyrL2n3	SCZ	ENSG00000138468	SENP7	5.35528	0.0271519	0.143343	0.886313	0.993137	-6.49954	FALSE	57337	SUMO specific peptidase 7 [Source:HGNC Symbol;Acc:HGNC:30402]	protein_coding	37.56
PyrL2n3	SCZ	ENSG00000138472	GUCA1C	-2.66447	-0.342905	-0.319342	0.750146	0.981325	-5.01045	FALSE	9626	guanylate cyclase activator 1C [Source:HGNC Symbol;Acc:HGNC:4680]	protein_coding	39.06
PyrL2n3	SCZ	ENSG00000138495	COX17	0.602756	0.539299	0.623949	0.534109	0.969824	-5.07344	FALSE	10063	cytochrome c oxidase copper chaperone COX17 [Source:HGNC Symbol;Acc:HGNC:2264]	protein_coding	41.28
PyrL2n3	SCZ	ENSG00000138496	PARP9	-1.90758	1.31148	1.29726	0.197583	0.912292	-4.56002	FALSE	83666	poly(ADP-ribose) polymerase family member 9 [Source:HGNC Symbol;Acc:HGNC:24118]	protein_coding	42.46
PyrL2n3	SCZ	ENSG00000138587	MNS1	1.18338	0.519395	0.666259	0.506809	0.968656	-5.12196	FALSE	55329	meiosis specific nuclear structural 1 [Source:HGNC Symbol;Acc:HGNC:29636]	protein_coding	35.19
PyrL2n3	SCZ	ENSG00000138592	USP8	5.51066	-0.0324654	-0.211824	0.832684	0.988909	-6.48322	FALSE	9101	ubiquitin specific peptidase 8 [Source:HGNC Symbol;Acc:HGNC:12631]	protein_coding	39.77
PyrL2n3	SCZ	ENSG00000138593	SECISBP2L	7.08335	0.0122793	0.123138	0.90225	0.993974	-6.9862	FALSE	9728	SECIS binding protein 2 like [Source:HGNC Symbol;Acc:HGNC:28997]	protein_coding	36.73
PyrL2n3	SCZ	ENSG00000138594	TMOD3	5.08405	-0.191252	-0.881874	0.38	0.956704	-5.98279	FALSE	29766	tropomodulin 3 [Source:HGNC Symbol;Acc:HGNC:11873]	protein_coding	41.02
PyrL2n3	SCZ	ENSG00000138600	SPPL2A	4.02658	-0.0767512	-0.247258	0.805225	0.988067	-6.02642	FALSE	84888	signal peptide peptidase like 2A [Source:HGNC Symbol;Acc:HGNC:30227]	protein_coding	40.48
PyrL2n3	SCZ	ENSG00000138604	GLCE	5.55376	-0.289137	-1.4466	0.151196	0.887788	-5.50979	FALSE	26035	glucuronic acid epimerase [Source:HGNC Symbol;Acc:HGNC:17855]	protein_coding	36.64
PyrL2n3	SCZ	ENSG00000138606	SHF	3.80059	0.215136	0.606042	0.545887	0.970833	-5.6831	FALSE	90525	Src homology 2 domain containing F [Source:HGNC Symbol;Acc:HGNC:25116]	protein_coding	50.88
PyrL2n3	SCZ	ENSG00000138613	APH1B	3.57203	0.128504	0.372006	0.710691	0.981325	-5.87417	FALSE	83464	aph-1 homolog B, gamma-secretase subunit [Source:HGNC Symbol;Acc:HGNC:24080]	protein_coding	40.76
PyrL2n3	SCZ	ENSG00000138614	INTS14	2.9585	-0.660029	-1.5498	0.124409	0.884736	-4.6093	FALSE	81556	integrator complex subunit 14 [Source:HGNC Symbol;Acc:HGNC:25372]	protein_coding	40.67
PyrL2n3	SCZ	ENSG00000138617	PARP16	4.20074	-0.0712928	-0.279709	0.78029	0.98482	-6.03524	FALSE	54956	poly(ADP-ribose) polymerase family member 16 [Source:HGNC Symbol;Acc:HGNC:26040]	protein_coding	46.92
PyrL2n3	SCZ	ENSG00000138621	PPCDC	4.13972	0.0108236	0.0437169	0.965219	0.998577	-6.09356	FALSE	60490	phosphopantothenoylcysteine decarboxylase [Source:HGNC Symbol;Acc:HGNC:28107]	protein_coding	47.94
PyrL2n3	SCZ	ENSG00000138622	HCN4	3.82589	0.756434	1.66104	0.100042	0.873749	-4.62245	FALSE	10021	hyperpolarization activated cyclic nucleotide gated potassium channel 4 [Source:HGNC Symbol;Acc:HGNC:16882]	protein_coding	55.03
PyrL2n3	SCZ	ENSG00000138623	SEMA7A	5.03838	-0.282953	-1.34099	0.183019	0.907526	-5.48843	FALSE	8482	semaphorin 7A (John Milton Hagen blood group) [Source:HGNC Symbol;Acc:HGNC:10741]	protein_coding	57.81
PyrL2n3	SCZ	ENSG00000138629	UBL7	4.28802	0.0405038	0.161265	0.872217	0.992881	-6.09665	FALSE	84993	ubiquitin like 7 [Source:HGNC Symbol;Acc:HGNC:28221]	protein_coding	47.95
PyrL2n3	SCZ	ENSG00000138639	ARHGAP24	4.65193	-0.239999	-0.802385	0.424466	0.963357	-6.01058	FALSE	83478	Rho GTPase activating protein 24 [Source:HGNC Symbol;Acc:HGNC:25361]	protein_coding	36.75
PyrL2n3	SCZ	ENSG00000138640	FAM13A	7.40292	-0.198464	-1.59373	0.114213	0.884023	-5.82514	FALSE	10144	family with sequence similarity 13 member A [Source:HGNC Symbol;Acc:HGNC:19367]	protein_coding	38.27
PyrL2n3	SCZ	ENSG00000138641	HERC3	0.23516	-2.7305	-2.86974	0.00503164	0.618548	-2.48126	FALSE	8916	HECT and RLD domain containing E3 ubiquitin protein ligase 3 [Source:HGNC Symbol;Acc:HGNC:4876]	protein_coding	39.04
PyrL2n3	SCZ	ENSG00000138642	HERC6	4.54844	-0.24669	-1.00872	0.315592	0.946975	-5.66452	FALSE	55008	HECT and RLD domain containing E3 ubiquitin protein ligase family member 6 [Source:HGNC Symbol;Acc:HGNC:26072]	protein_coding	39.67
PyrL2n3	SCZ	ENSG00000138646	HERC5	-1.30013	1.40736	1.28172	0.202961	0.916314	-4.56471	FALSE	51191	HECT and RLD domain containing E3 ubiquitin protein ligase 5 [Source:HGNC Symbol;Acc:HGNC:24368]	protein_coding	39.4
PyrL2n3	SCZ	ENSG00000138650	PCDH10	6.59144	-0.249421	-1.62772	0.106792	0.877827	-5.53155	FALSE	57575	protocadherin 10 [Source:HGNC Symbol;Acc:HGNC:13404]	protein_coding	33.93
PyrL2n3	SCZ	ENSG00000138653	NDST4	1.88169	0.135606	0.18241	0.855637	0.990976	-5.357	FALSE	64579	N-deacetylase and N-sulfotransferase 4 [Source:HGNC Symbol;Acc:HGNC:20779]	protein_coding	34.58
PyrL2n3	SCZ	ENSG00000138658	ZGRF1	3.71867	-0.501801	-1.66332	0.0994389	0.873749	-4.6189	FALSE	55345	zinc finger GRF-type containing 1 [Source:HGNC Symbol;Acc:HGNC:25654]	protein_coding	37.99
PyrL2n3	SCZ	ENSG00000138660	AP1AR	4.35592	0.405639	1.62529	0.10731	0.878479	-4.86859	FALSE	55435	adaptor related protein complex 1 associated regulatory protein [Source:HGNC Symbol;Acc:HGNC:28808]	protein_coding	36.72
PyrL2n3	SCZ	ENSG00000138663	COPS4	4.59894	-0.33049	-1.2712	0.206662	0.919397	-5.38015	FALSE	51138	COP9 signalosome subunit 4 [Source:HGNC Symbol;Acc:HGNC:16702]	protein_coding	40.06
PyrL2n3	SCZ	ENSG00000138668	HNRNPD	6.16806	0.117544	0.842438	0.401592	0.960763	-6.3764	FALSE	3184	heterogeneous nuclear ribonucleoprotein D [Source:HGNC Symbol;Acc:HGNC:5036]	protein_coding	38.75
PyrL2n3	SCZ	ENSG00000138669	PRKG2	4.91646	0.152908	0.555918	0.579535	0.972482	-6.19311	FALSE	5593	protein kinase cGMP-dependent 2 [Source:HGNC Symbol;Acc:HGNC:9416]	protein_coding	37.17
PyrL2n3	SCZ	ENSG00000138670	RASGEF1B	5.6227	0.173811	0.862293	0.390629	0.958302	-6.24893	FALSE	153020	RasGEF domain family member 1B [Source:HGNC Symbol;Acc:HGNC:24881]	protein_coding	39.05
PyrL2n3	SCZ	ENSG00000138674	SEC31A	5.99643	-0.124159	-0.865657	0.38879	0.957926	-6.30395	FALSE	22872	SEC31 homolog A, COPII coat complex component [Source:HGNC Symbol;Acc:HGNC:17052]	protein_coding	38.76
PyrL2n3	SCZ	ENSG00000138675	FGF5	3.25364	-0.0457842	-0.12432	0.901316	0.993974	-5.75722	FALSE	2250	fibroblast growth factor 5 [Source:HGNC Symbol;Acc:HGNC:3683]	protein_coding	37.23
PyrL2n3	SCZ	ENSG00000138678	GPAT3	0.889784	1.3781	1.69152	0.0939116	0.867684	-4.20727	FALSE	84803	glycerol-3-phosphate acyltransferase 3 [Source:HGNC Symbol;Acc:HGNC:28157]	protein_coding	40.09
PyrL2n3	SCZ	ENSG00000138685	FGF2	0.769902	-0.208889	-0.249016	0.803869	0.987792	-5.25243	FALSE	2247	fibroblast growth factor 2 [Source:HGNC Symbol;Acc:HGNC:3676]	protein_coding	38.74
PyrL2n3	SCZ	ENSG00000138686	BBS7	4.9317	-0.00484213	-0.0239515	0.98094	0.999322	-6.33891	FALSE	55212	Bardet-Biedl syndrome 7 [Source:HGNC Symbol;Acc:HGNC:18758]	protein_coding	35.62
PyrL2n3	SCZ	ENSG00000138688	KIAA1109	8.36983	-0.083804	-1.10805	0.27055	0.937606	-6.79716	FALSE	84162	KIAA1109 [Source:HGNC Symbol;Acc:HGNC:26953]	protein_coding	34.75
PyrL2n3	SCZ	ENSG00000138696	BMPR1B	4.16137	-0.12421	-0.456726	0.648877	0.974358	-6.03985	FALSE	658	bone morphogenetic protein receptor type 1B [Source:HGNC Symbol;Acc:HGNC:1077]	protein_coding	36.7
PyrL2n3	SCZ	ENSG00000138698	RAP1GDS1	6.42238	0.102804	0.814839	0.417138	0.963131	-6.49786	FALSE	5910	Rap1 GTPase-GDP dissociation stimulator 1 [Source:HGNC Symbol;Acc:HGNC:9859]	protein_coding	36.01
PyrL2n3	SCZ	ENSG00000138709	LARP1B	6.51836	-0.206371	-1.75455	0.0824584	0.856173	-5.31384	FALSE	55132	La ribonucleoprotein 1B [Source:HGNC Symbol;Acc:HGNC:24704]	protein_coding	39.1
PyrL2n3	SCZ	ENSG00000138722	MMRN1	-1.7909	0.44468	0.444915	0.657361	0.97508	-5.0297	FALSE	22915	multimerin 1 [Source:HGNC Symbol;Acc:HGNC:7178]	protein_coding	33.75
PyrL2n3	SCZ	ENSG00000138735	PDE5A	5.14009	0.104416	0.493448	0.622799	0.972804	-6.32085	FALSE	8654	phosphodiesterase 5A [Source:HGNC Symbol;Acc:HGNC:8784]	protein_coding	36.4
PyrL2n3	SCZ	ENSG00000138738	PRDM5	3.79692	-0.0282633	-0.0827141	0.934247	0.996993	-5.87288	FALSE	11107	PR/SET domain 5 [Source:HGNC Symbol;Acc:HGNC:9349]	protein_coding	37.44
PyrL2n3	SCZ	ENSG00000138741	TRPC3	-0.621887	-2.33709	-2.23087	0.0279667	0.78228	-3.55589	FALSE	7222	transient receptor potential cation channel subfamily C member 3 [Source:HGNC Symbol;Acc:HGNC:12335]	protein_coding	37.91
PyrL2n3	SCZ	ENSG00000138744	NAAA	3.26538	0.234979	0.684962	0.494983	0.968656	-5.48759	FALSE	27163	N-acylethanolamine acid amidase [Source:HGNC Symbol;Acc:HGNC:736]	protein_coding	44.37
PyrL2n3	SCZ	ENSG00000138750	NUP54	4.02253	-0.229316	-0.769663	0.443349	0.964011	-5.74849	FALSE	53371	nucleoporin 54 [Source:HGNC Symbol;Acc:HGNC:17359]	protein_coding	36.78
PyrL2n3	SCZ	ENSG00000138756	BMP2K	4.78824	-0.462152	-2.38261	0.0191175	0.782059	-3.59909	FALSE	55589	BMP2 inducible kinase [Source:HGNC Symbol;Acc:HGNC:18041]	protein_coding	35.68
PyrL2n3	SCZ	ENSG00000138757	G3BP2	7.23281	0.0413549	0.389617	0.697664	0.981325	-6.95575	FALSE	9908	G3BP stress granule assembly factor 2 [Source:HGNC Symbol;Acc:HGNC:30291]	protein_coding	41.68
PyrL2n3	SCZ	ENSG00000138758	SEPTIN11	8.2356	-0.0636183	-0.93713	0.350993	0.952549	-6.93581	FALSE	55752	septin 11 [Source:HGNC Symbol;Acc:HGNC:25589]	protein_coding	40.64
PyrL2n3	SCZ	ENSG00000138759	FRAS1	7.82496	-0.181172	-1.10353	0.273535	0.939071	-6.63983	FALSE	80144	Fraser extracellular matrix complex subunit 1 [Source:HGNC Symbol;Acc:HGNC:19185]	protein_coding	39.77
PyrL2n3	SCZ	ENSG00000138760	SCARB2	5.9567	-0.101526	-0.705604	0.482106	0.968656	-6.39925	FALSE	950	scavenger receptor class B member 2 [Source:HGNC Symbol;Acc:HGNC:1665]	protein_coding	41.79
PyrL2n3	SCZ	ENSG00000138764	CCNG2	5.02624	0.0746556	0.372732	0.710152	0.981325	-6.29589	FALSE	901	cyclin G2 [Source:HGNC Symbol;Acc:HGNC:1593]	protein_coding	43.18
PyrL2n3	SCZ	ENSG00000138767	CNOT6L	5.64734	-0.181077	-1.18237	0.239916	0.926703	-5.8844	FALSE	246175	CCR4-NOT transcription complex subunit 6 like [Source:HGNC Symbol;Acc:HGNC:18042]	protein_coding	36.25
PyrL2n3	SCZ	ENSG00000138768	USO1	5.3582	-0.200969	-1.11322	0.268336	0.93549	-5.87047	FALSE	8615	USO1 vesicle transport factor [Source:HGNC Symbol;Acc:HGNC:30904]	protein_coding	37.52
PyrL2n3	SCZ	ENSG00000138769	CDKL2	4.83574	-0.0869496	-0.471201	0.638543	0.972804	-6.23732	FALSE	8999	cyclin dependent kinase like 2 [Source:HGNC Symbol;Acc:HGNC:1782]	protein_coding	39.15
PyrL2n3	SCZ	ENSG00000138771	SHROOM3	6.86045	-0.252248	-1.34368	0.1831	0.907526	-6.05076	FALSE	57619	shroom family member 3 [Source:HGNC Symbol;Acc:HGNC:30422]	protein_coding	41.27
PyrL2n3	SCZ	ENSG00000138772	ANXA3	-2.08626	1.05824	0.94624	0.346351	0.951614	-4.80118	FALSE	306	annexin A3 [Source:HGNC Symbol;Acc:HGNC:541]	protein_coding	39.9
PyrL2n3	SCZ	ENSG00000138777	PPA2	6.03524	-0.157226	-1.12601	0.262908	0.935354	-6.07866	FALSE	27068	inorganic pyrophosphatase 2 [Source:HGNC Symbol;Acc:HGNC:28883]	protein_coding	36.65
PyrL2n3	SCZ	ENSG00000138778	CENPE	0.93078	0.326059	0.411739	0.681428	0.979785	-5.19925	FALSE	1062	centromere protein E [Source:HGNC Symbol;Acc:HGNC:1856]	protein_coding	34.68
PyrL2n3	SCZ	ENSG00000138780	GSTCD	0.284302	-1.32438	-1.44543	0.151524	0.887788	-4.47336	FALSE	79807	glutathione S-transferase C-terminal domain containing [Source:HGNC Symbol;Acc:HGNC:25806]	protein_coding	35.68
PyrL2n3	SCZ	ENSG00000138785	INTS12	1.79912	0.668296	1.13456	0.259323	0.934619	-4.87827	FALSE	57117	integrator complex subunit 12 [Source:HGNC Symbol;Acc:HGNC:25067]	protein_coding	36.56
PyrL2n3	SCZ	ENSG00000138792	ENPEP	1.79973	-0.0848082	-0.131221	0.895869	0.993974	-5.44679	FALSE	2028	glutamyl aminopeptidase [Source:HGNC Symbol;Acc:HGNC:3355]	protein_coding	38.57
PyrL2n3	SCZ	ENSG00000138794	CASP6	-0.728495	0.39814	0.36017	0.719494	0.981325	-5.04299	FALSE	839	caspase 6 [Source:HGNC Symbol;Acc:HGNC:1507]	protein_coding	44.61
PyrL2n3	SCZ	ENSG00000138795	LEF1	-0.356156	-0.0660591	-0.0726432	0.942238	0.998054	-5.20192	FALSE	51176	lymphoid enhancer binding factor 1 [Source:HGNC Symbol;Acc:HGNC:6551]	protein_coding	40.02
PyrL2n3	SCZ	ENSG00000138796	HADH	4.32521	-0.131567	-0.515887	0.607094	0.972804	-5.99774	FALSE	3033	hydroxyacyl-CoA dehydrogenase [Source:HGNC Symbol;Acc:HGNC:4799]	protein_coding	43.13
PyrL2n3	SCZ	ENSG00000138798	EGF	2.57488	-0.572824	-0.955129	0.34186	0.948113	-5.19861	FALSE	1950	epidermal growth factor [Source:HGNC Symbol;Acc:HGNC:3229]	protein_coding	39.12
PyrL2n3	SCZ	ENSG00000138801	PAPSS1	6.73842	-0.0316164	-0.29476	0.7688	0.983498	-6.8494	FALSE	9061	3'-phosphoadenosine 5'-phosphosulfate synthase 1 [Source:HGNC Symbol;Acc:HGNC:8603]	protein_coding	38.55
PyrL2n3	SCZ	ENSG00000138802	SEC24B	5.54371	-0.261506	-1.6043	0.111863	0.884023	-5.25962	FALSE	10427	SEC24 homolog B, COPII coat complex component [Source:HGNC Symbol;Acc:HGNC:10704]	protein_coding	37.89
PyrL2n3	SCZ	ENSG00000138814	PPP3CA	9.28522	-0.164846	-2.46273	0.0156016	0.754017	-4.80393	FALSE	5530	protein phosphatase 3 catalytic subunit alpha [Source:HGNC Symbol;Acc:HGNC:9314]	protein_coding	35.79
PyrL2n3	SCZ	ENSG00000138821	SLC39A8	2.86504	0.657197	1.16075	0.248558	0.929579	-5.04144	FALSE	64116	solute carrier family 39 member 8 [Source:HGNC Symbol;Acc:HGNC:20862]	protein_coding	38.16
PyrL2n3	SCZ	ENSG00000138823	MTTP	-1.01248	-1.41973	-1.24697	0.215378	0.922417	-4.58689	FALSE	4547	microsomal triglyceride transfer protein [Source:HGNC Symbol;Acc:HGNC:7467]	protein_coding	35.86
PyrL2n3	SCZ	ENSG00000138829	FBN2	1.39129	2.04515	2.22078	0.0288004	0.78228	-3.47664	FALSE	2201	fibrillin 2 [Source:HGNC Symbol;Acc:HGNC:3604]	protein_coding	37.12
PyrL2n3	SCZ	ENSG00000138834	MAPK8IP3	8.99456	-0.0154902	-0.209804	0.834256	0.988909	-7.60586	FALSE	23162	mitogen-activated protein kinase 8 interacting protein 3 [Source:HGNC Symbol;Acc:HGNC:6884]	protein_coding	56.84
PyrL2n3	SCZ	ENSG00000138835	RGS3	2.60252	-1.09464	-2.03601	0.0444447	0.813015	-3.81196	FALSE	5998	regulator of G protein signaling 3 [Source:HGNC Symbol;Acc:HGNC:9999]	protein_coding	48.79
PyrL2n3	SCZ	ENSG00000138867	GUCD1	2.43919	0.407107	0.705671	0.482065	0.968656	-5.31391	FALSE	83606	guanylyl cyclase domain containing 1 [Source:HGNC Symbol;Acc:HGNC:14237]	protein_coding	55.14
PyrL2n3	SCZ	ENSG00000138892	TTLL8	-2.67375	0.0676693	0.069841	0.944462	0.99808	-5.082	FALSE	164714	tubulin tyrosine ligase like 8 [Source:HGNC Symbol;Acc:HGNC:34000]	protein_coding	53.46
PyrL2n3	SCZ	ENSG00000138942	RNF185	4.1101	-0.00677643	-0.0261392	0.979199	0.999232	-6.0069	FALSE	91445	ring finger protein 185 [Source:HGNC Symbol;Acc:HGNC:26783]	protein_coding	44.97
PyrL2n3	SCZ	ENSG00000138944	SHISAL1	6.61324	-0.150712	-1.09251	0.277284	0.941147	-6.25725	FALSE	85352	shisa like 1 [Source:HGNC Symbol;Acc:HGNC:29335]	protein_coding	53.42
PyrL2n3	SCZ	ENSG00000138964	PARVG	0.256358	0.792352	0.893102	0.373988	0.956675	-4.91092	FALSE	64098	parvin gamma [Source:HGNC Symbol;Acc:HGNC:14654]	protein_coding	51.78
PyrL2n3	SCZ	ENSG00000139044	B4GALNT3	6.48007	-0.185258	-0.989353	0.325283	0.947153	-6.32632	FALSE	283358	beta-1,4-N-acetyl-galactosaminyltransferase 3 [Source:HGNC Symbol;Acc:HGNC:24137]	protein_coding	49.19
PyrL2n3	SCZ	ENSG00000139055	ERP27	-2.49224	1.24421	1.10022	0.273926	0.939071	-4.68158	FALSE	121506	endoplasmic reticulum protein 27 [Source:HGNC Symbol;Acc:HGNC:26495]	protein_coding	38.33
PyrL2n3	SCZ	ENSG00000139083	ETV6	6.30849	-0.353658	-2.07479	0.0406237	0.802924	-4.66789	FALSE	2120	ETS variant transcription factor 6 [Source:HGNC Symbol;Acc:HGNC:3495]	protein_coding	43.2
PyrL2n3	SCZ	ENSG00000139112	GABARAPL1	6.55811	0.0512363	0.42692	0.670373	0.97785	-6.75552	FALSE	23710	GABA type A receptor associated protein like 1 [Source:HGNC Symbol;Acc:HGNC:4068]	protein_coding	44.11
PyrL2n3	SCZ	ENSG00000139116	KIF21A	7.62404	0.045909	0.468455	0.640498	0.972804	-7.06021	FALSE	55605	kinesin family member 21A [Source:HGNC Symbol;Acc:HGNC:19349]	protein_coding	36.22
PyrL2n3	SCZ	ENSG00000139117	CPNE8	6.79177	-0.158772	-0.76771	0.445153	0.964011	-6.62374	FALSE	144402	copine 8 [Source:HGNC Symbol;Acc:HGNC:23498]	protein_coding	36.06
PyrL2n3	SCZ	ENSG00000139131	YARS2	1.52278	1.03427	1.58385	0.116447	0.884425	-4.4088	FALSE	51067	tyrosyl-tRNA synthetase 2 [Source:HGNC Symbol;Acc:HGNC:24249]	protein_coding	39.5
PyrL2n3	SCZ	ENSG00000139132	FGD4	4.96729	0.299342	1.34011	0.183304	0.907526	-5.4636	FALSE	121512	FYVE, RhoGEF and PH domain containing 4 [Source:HGNC Symbol;Acc:HGNC:19125]	protein_coding	40.83
PyrL2n3	SCZ	ENSG00000139133	ALG10	-3.47626	0.233245	0.20678	0.83661	0.988909	-5.01902	FALSE	84920	ALG10 alpha-1,2-glucosyltransferase [Source:HGNC Symbol;Acc:HGNC:23162]	protein_coding	35.91
PyrL2n3	SCZ	ENSG00000139144	PIK3C2G	4.45105	-0.260679	-0.739699	0.461494	0.967351	-5.92473	FALSE	5288	phosphatidylinositol-4-phosphate 3-kinase catalytic subunit type 2 gamma [Source:HGNC Symbol;Acc:HGNC:8973]	protein_coding	35.66
PyrL2n3	SCZ	ENSG00000139146	SINHCAF	-1.97138	-1.4316	-1.26432	0.20911	0.92131	-4.57341	FALSE	58516	SIN3-HDAC complex associated factor [Source:HGNC Symbol;Acc:HGNC:30702]	protein_coding	41.46
PyrL2n3	SCZ	ENSG00000139151	PLCZ1	-1.59372	0.0122908	0.01078	0.991421	0.999338	-5.05525	FALSE	89869	phospholipase C zeta 1 [Source:HGNC Symbol;Acc:HGNC:19218]	protein_coding	35.78
PyrL2n3	SCZ	ENSG00000139154	AEBP2	8.23792	0.0201212	0.22475	0.822641	0.988868	-7.34836	FALSE	121536	AE binding protein 2 [Source:HGNC Symbol;Acc:HGNC:24051]	protein_coding	40.33
PyrL2n3	SCZ	ENSG00000139155	SLCO1C1	0.71614	1.27244	1.48706	0.140207	0.887788	-4.45311	FALSE	53919	solute carrier organic anion transporter family member 1C1 [Source:HGNC Symbol;Acc:HGNC:13819]	protein_coding	34.92
PyrL2n3	SCZ	ENSG00000139160	ETFBKMT	1.00116	1.01648	1.19845	0.233629	0.923067	-4.71709	FALSE	254013	electron transfer flavoprotein subunit beta lysine methyltransferase [Source:HGNC Symbol;Acc:HGNC:28739]	protein_coding	42.44
PyrL2n3	SCZ	ENSG00000139163	ETNK1	6.22527	0.166858	1.26503	0.208856	0.92131	-5.96995	FALSE	55500	ethanolamine kinase 1 [Source:HGNC Symbol;Acc:HGNC:24649]	protein_coding	34.4
PyrL2n3	SCZ	ENSG00000139168	ZCRB1	2.44014	0.546098	1.10698	0.271009	0.937606	-4.97685	FALSE	85437	zinc finger CCHC-type and RNA binding motif containing 1 [Source:HGNC Symbol;Acc:HGNC:29620]	protein_coding	37.55
PyrL2n3	SCZ	ENSG00000139173	TMEM117	7.69994	0.185641	1.85763	0.066221	0.846511	-5.49041	FALSE	84216	transmembrane protein 117 [Source:HGNC Symbol;Acc:HGNC:25308]	protein_coding	37.35
PyrL2n3	SCZ	ENSG00000139174	PRICKLE1	7.16344	-0.125057	-0.995192	0.322091	0.946975	-6.52405	FALSE	144165	prickle planar cell polarity protein 1 [Source:HGNC Symbol;Acc:HGNC:17019]	protein_coding	41.36
PyrL2n3	SCZ	ENSG00000139178	C1RL	2.74797	-0.752045	-1.73629	0.0856508	0.862528	-4.33209	FALSE	51279	complement C1r subcomponent like [Source:HGNC Symbol;Acc:HGNC:21265]	protein_coding	49.05
PyrL2n3	SCZ	ENSG00000139180	NDUFA9	3.36274	-0.311785	-0.888682	0.376348	0.956704	-5.46467	FALSE	4704	NADH:ubiquinone oxidoreductase subunit A9 [Source:HGNC Symbol;Acc:HGNC:7693]	protein_coding	39.57
PyrL2n3	SCZ	ENSG00000139182	CLSTN3	8.33595	0.00263837	0.0292719	0.976707	0.999232	-7.38924	FALSE	9746	calsyntenin 3 [Source:HGNC Symbol;Acc:HGNC:18371]	protein_coding	51.75
PyrL2n3	SCZ	ENSG00000139187	KLRG1	1.77541	0.445797	0.587534	0.558195	0.971982	-5.24359	FALSE	10219	killer cell lectin like receptor G1 [Source:HGNC Symbol;Acc:HGNC:6380]	protein_coding	39.18
PyrL2n3	SCZ	ENSG00000139190	VAMP1	3.71214	0.217901	0.624225	0.533929	0.969824	-5.8122	FALSE	6843	vesicle associated membrane protein 1 [Source:HGNC Symbol;Acc:HGNC:12642]	protein_coding	48.36
PyrL2n3	SCZ	ENSG00000139192	TAPBPL	0.687532	0.228247	0.257442	0.797377	0.987588	-5.18745	FALSE	55080	TAP binding protein like [Source:HGNC Symbol;Acc:HGNC:30683]	protein_coding	50.43
PyrL2n3	SCZ	ENSG00000139194	RBP5	1.23116	-0.370251	-0.484617	0.629028	0.972804	-5.2783	FALSE	83758	retinol binding protein 5 [Source:HGNC Symbol;Acc:HGNC:15847]	protein_coding	51.28
PyrL2n3	SCZ	ENSG00000139197	PEX5	5.58688	0.026837	0.160313	0.872964	0.992881	-6.54568	FALSE	5830	peroxisomal biogenesis factor 5 [Source:HGNC Symbol;Acc:HGNC:9719]	protein_coding	42.58
PyrL2n3	SCZ	ENSG00000139200	PIANP	6.77386	-0.0551938	-0.488713	0.626136	0.972804	-6.7794	FALSE	196500	PILR alpha associated neural protein [Source:HGNC Symbol;Acc:HGNC:25338]	protein_coding	58.46
PyrL2n3	SCZ	ENSG00000139211	AMIGO2	3.52988	-0.126181	-0.315349	0.753167	0.981325	-5.75658	FALSE	347902	adhesion molecule with Ig like domain 2 [Source:HGNC Symbol;Acc:HGNC:24073]	protein_coding	44.65
PyrL2n3	SCZ	ENSG00000139218	SCAF11	5.36568	0.113135	0.643139	0.521634	0.969036	-6.27194	FALSE	9169	SR-related CTD associated factor 11 [Source:HGNC Symbol;Acc:HGNC:10784]	protein_coding	36.52
PyrL2n3	SCZ	ENSG00000139219	COL2A1	-2.83894	1.16525	1.06259	0.290575	0.944012	-4.70728	FALSE	1280	collagen type II alpha 1 chain [Source:HGNC Symbol;Acc:HGNC:2200]	protein_coding	55.38
PyrL2n3	SCZ	ENSG00000139220	PPFIA2	8.81408	0.0386275	0.508554	0.612207	0.972804	-7.44767	FALSE	8499	PTPRF interacting protein alpha 2 [Source:HGNC Symbol;Acc:HGNC:9246]	protein_coding	34.5
PyrL2n3	SCZ	ENSG00000139233	LLPH	-0.826316	-0.989536	-0.877188	0.382527	0.956704	-4.82686	FALSE	84298	LLP homolog, long-term synaptic facilitation factor [Source:HGNC Symbol;Acc:HGNC:28229]	protein_coding	39.71
PyrL2n3	SCZ	ENSG00000139263	LRIG3	1.78604	-0.460479	-0.661728	0.509696	0.968656	-5.18545	FALSE	121227	leucine rich repeats and immunoglobulin like domains 3 [Source:HGNC Symbol;Acc:HGNC:30991]	protein_coding	39.12
PyrL2n3	SCZ	ENSG00000139266	MARCHF9	1.99225	0.230619	0.409287	0.683221	0.980318	-5.33515	FALSE	92979	membrane associated ring-CH-type finger 9 [Source:HGNC Symbol;Acc:HGNC:25139]	protein_coding	55.49
PyrL2n3	SCZ	ENSG00000139278	GLIPR1	1.79113	1.80662	2.72711	0.00756974	0.672282	-2.55852	FALSE	11010	GLI pathogenesis related 1 [Source:HGNC Symbol;Acc:HGNC:17001]	protein_coding	37.72
PyrL2n3	SCZ	ENSG00000139287	TPH2	0.935687	0.314694	0.429804	0.668281	0.977039	-5.30115	FALSE	121278	tryptophan hydroxylase 2 [Source:HGNC Symbol;Acc:HGNC:20692]	protein_coding	38.97
PyrL2n3	SCZ	ENSG00000139289	PHLDA1	3.26114	-0.338679	-1.01784	0.311259	0.946975	-5.28199	FALSE	22822	pleckstrin homology like domain family A member 1 [Source:HGNC Symbol;Acc:HGNC:8933]	protein_coding	44.11
PyrL2n3	SCZ	ENSG00000139291	TMEM19	2.56995	-0.620737	-1.11505	0.267552	0.93549	-4.95506	FALSE	55266	transmembrane protein 19 [Source:HGNC Symbol;Acc:HGNC:25605]	protein_coding	39.6
PyrL2n3	SCZ	ENSG00000139292	LGR5	0.26597	2.13733	2.44456	0.0162871	0.772466	-3.1809	FALSE	8549	leucine rich repeat containing G protein-coupled receptor 5 [Source:HGNC Symbol;Acc:HGNC:4504]	protein_coding	38.57
PyrL2n3	SCZ	ENSG00000139304	PTPRQ	4.62794	-0.112073	-0.423932	0.672544	0.978408	-6.1792	FALSE	374462	protein tyrosine phosphatase receptor type Q [Source:HGNC Symbol;Acc:HGNC:9679]	protein_coding	34.84
PyrL2n3	SCZ	ENSG00000139318	DUSP6	3.21105	0.0960229	0.234051	0.815433	0.988805	-5.77082	FALSE	1848	dual specificity phosphatase 6 [Source:HGNC Symbol;Acc:HGNC:3072]	protein_coding	46.4
PyrL2n3	SCZ	ENSG00000139323	POC1B	5.09541	-0.0772953	-0.428259	0.669401	0.977385	-6.32162	FALSE	282809	POC1 centriolar protein B [Source:HGNC Symbol;Acc:HGNC:30836]	protein_coding	39.79
PyrL2n3	SCZ	ENSG00000139324	TMTC3	5.26848	0.197623	1.0802	0.282702	0.94275	-5.88376	FALSE	160418	transmembrane O-mannosyltransferase targeting cadherins 3 [Source:HGNC Symbol;Acc:HGNC:26899]	protein_coding	34.6
PyrL2n3	SCZ	ENSG00000139343	SNRPF	1.65935	0.340915	0.522653	0.602394	0.972804	-5.23369	FALSE	6636	small nuclear ribonucleoprotein polypeptide F [Source:HGNC Symbol;Acc:HGNC:11162]	protein_coding	39.08
PyrL2n3	SCZ	ENSG00000139344	AMDHD1	-2.25	1.76737	1.6455	0.103068	0.873749	-4.24907	FALSE	144193	amidohydrolase domain containing 1 [Source:HGNC Symbol;Acc:HGNC:28577]	protein_coding	43.76
PyrL2n3	SCZ	ENSG00000139350	NEDD1	-0.203795	0.435416	0.436672	0.663309	0.97508	-5.03167	FALSE	121441	NEDD1 gamma-tubulin ring complex targeting factor [Source:HGNC Symbol;Acc:HGNC:7723]	protein_coding	35.02
PyrL2n3	SCZ	ENSG00000139351	SYCP3	-0.250426	-0.334652	-0.327367	0.744088	0.981325	-5.05697	FALSE	50511	synaptonemal complex protein 3 [Source:HGNC Symbol;Acc:HGNC:18130]	protein_coding	36.71
PyrL2n3	SCZ	ENSG00000139352	ASCL1	-0.833266	-2.10369	-1.88054	0.0630003	0.84057	-4.00037	FALSE	429	achaete-scute family bHLH transcription factor 1 [Source:HGNC Symbol;Acc:HGNC:738]	protein_coding	51.34
PyrL2n3	SCZ	ENSG00000139354	GAS2L3	-1.31796	0.644351	0.564843	0.57347	0.972376	-4.95947	FALSE	283431	growth arrest specific 2 like 3 [Source:HGNC Symbol;Acc:HGNC:27475]	protein_coding	36.61
PyrL2n3	SCZ	ENSG00000139364	TMEM132B	10.0601	-0.11661	-1.34135	0.18413	0.907526	-7.17516	FALSE	114795	transmembrane protein 132B [Source:HGNC Symbol;Acc:HGNC:29397]	protein_coding	43.94
PyrL2n3	SCZ	ENSG00000139370	SLC15A4	4.62424	-0.451447	-1.91717	0.0581257	0.84057	-4.49698	FALSE	121260	solute carrier family 15 member 4 [Source:HGNC Symbol;Acc:HGNC:23090]	protein_coding	45.84
PyrL2n3	SCZ	ENSG00000139372	TDG	3.3458	-0.606909	-1.6751	0.0970987	0.872655	-4.49852	FALSE	6996	thymine DNA glycosylase [Source:HGNC Symbol;Acc:HGNC:11700]	protein_coding	40.64
PyrL2n3	SCZ	ENSG00000139405	RITA1	2.28531	-0.390429	-0.71522	0.476172	0.968656	-5.34916	FALSE	84934	RBPJ interacting and tubulin associated 1 [Source:HGNC Symbol;Acc:HGNC:25925]	protein_coding	51.56
PyrL2n3	SCZ	ENSG00000139428	MMAB	3.61992	0.0861052	0.258283	0.796729	0.987588	-5.8483	FALSE	326625	metabolism of cobalamin associated B [Source:HGNC Symbol;Acc:HGNC:19331]	protein_coding	52.08
PyrL2n3	SCZ	ENSG00000139433	GLTP	3.91701	0.316051	1.12171	0.264722	0.93549	-5.3541	FALSE	51228	glycolipid transfer protein [Source:HGNC Symbol;Acc:HGNC:24867]	protein_coding	49.11
PyrL2n3	SCZ	ENSG00000139436	GIT2	5.18991	-0.252596	-1.45066	0.150065	0.887788	-5.40315	FALSE	9815	GIT ArfGAP 2 [Source:HGNC Symbol;Acc:HGNC:4273]	protein_coding	43.44
PyrL2n3	SCZ	ENSG00000139437	TCHP	4.1591	-0.212591	-0.745967	0.457471	0.966412	-5.70892	FALSE	84260	trichoplein keratin filament binding [Source:HGNC Symbol;Acc:HGNC:28135]	protein_coding	46.02
PyrL2n3	SCZ	ENSG00000139438	FAM222A	1.82097	-1.02808	-1.81828	0.072073	0.848113	-4.11576	FALSE	84915	family with sequence similarity 222 member A [Source:HGNC Symbol;Acc:HGNC:25915]	protein_coding	52.95
PyrL2n3	SCZ	ENSG00000139445	FOXN4	-2.15005	-0.728929	-0.639037	0.524288	0.969036	-4.92066	FALSE	121643	forkhead box N4 [Source:HGNC Symbol;Acc:HGNC:21399]	protein_coding	51.98
PyrL2n3	SCZ	ENSG00000139496	NUP58	5.4546	-0.088196	-0.559074	0.577385	0.972376	-6.36839	FALSE	9818	nucleoporin 58 [Source:HGNC Symbol;Acc:HGNC:20261]	protein_coding	37.64
PyrL2n3	SCZ	ENSG00000139505	MTMR6	4.46661	-0.0289173	-0.130125	0.896734	0.993974	-6.19991	FALSE	9107	myotubularin related protein 6 [Source:HGNC Symbol;Acc:HGNC:7453]	protein_coding	37.69
PyrL2n3	SCZ	ENSG00000139508	SLC46A3	2.43684	0.881827	1.64644	0.102873	0.873749	-4.3707	FALSE	283537	solute carrier family 46 member 3 [Source:HGNC Symbol;Acc:HGNC:27501]	protein_coding	40.19
PyrL2n3	SCZ	ENSG00000139514	SLC7A1	5.98234	-0.0973077	-0.592046	0.555182	0.971545	-6.48952	FALSE	6541	solute carrier family 7 member 1 [Source:HGNC Symbol;Acc:HGNC:11057]	protein_coding	47.44
PyrL2n3	SCZ	ENSG00000139517	LNX2	4.06663	-0.511265	-1.72394	0.0878684	0.866536	-4.68017	FALSE	222484	ligand of numb-protein X 2 [Source:HGNC Symbol;Acc:HGNC:20421]	protein_coding	37.61
PyrL2n3	SCZ	ENSG00000139531	SUOX	3.15763	0.311595	0.798339	0.426602	0.963357	-5.46388	FALSE	6821	sulfite oxidase [Source:HGNC Symbol;Acc:HGNC:11460]	protein_coding	52.21
PyrL2n3	SCZ	ENSG00000139537	CCDC65	1.13845	-0.214194	-0.254866	0.79936	0.987588	-5.23488	FALSE	85478	coiled-coil domain containing 65 [Source:HGNC Symbol;Acc:HGNC:29937]	protein_coding	47.98
PyrL2n3	SCZ	ENSG00000139540	SLC39A5	-3.86373	-0.0326841	-0.0311248	0.975233	0.999232	-5.02934	FALSE	283375	solute carrier family 39 member 5 [Source:HGNC Symbol;Acc:HGNC:20502]	protein_coding	54.83
PyrL2n3	SCZ	ENSG00000139546	TARBP2	0.7633	-1.35036	-1.79593	0.0755837	0.848113	-4.08904	FALSE	6895	TARBP2 subunit of RISC loading complex [Source:HGNC Symbol;Acc:HGNC:11569]	protein_coding	57.56
PyrL2n3	SCZ	ENSG00000139547	RDH16	-1.53522	-0.00715192	-0.00619399	0.995071	0.999338	-5.05067	FALSE	8608	retinol dehydrogenase 16 [Source:HGNC Symbol;Acc:HGNC:29674]	protein_coding	49.87
PyrL2n3	SCZ	ENSG00000139579	NABP2	2.62924	-0.288843	-0.655361	0.513769	0.968875	-5.3267	FALSE	79035	nucleic acid binding protein 2 [Source:HGNC Symbol;Acc:HGNC:28412]	protein_coding	51.22
PyrL2n3	SCZ	ENSG00000139597	N4BP2L1	5.86564	0.0824312	0.534713	0.594058	0.972804	-6.4901	FALSE	90634	NEDD4 binding protein 2 like 1 [Source:HGNC Symbol;Acc:HGNC:25037]	protein_coding	43.1
PyrL2n3	SCZ	ENSG00000139613	SMARCC2	7.05738	0.110415	1.07365	0.285614	0.94342	-6.41758	FALSE	6601	SWI/SNF related, matrix associated, actin dependent regulator of chromatin subfamily c member 2 [Source:HGNC Symbol;Acc:HGNC:11105]	protein_coding	48.97
PyrL2n3	SCZ	ENSG00000139618	BRCA2	-0.7412	0.901079	0.989371	0.324915	0.946975	-4.81907	FALSE	675	BRCA2 DNA repair associated [Source:HGNC Symbol;Acc:HGNC:1101]	protein_coding	38.2
PyrL2n3	SCZ	ENSG00000139620	KANSL2	2.64363	0.357095	0.624391	0.53382	0.969824	-5.41228	FALSE	54934	KAT8 regulatory NSL complex subunit 2 [Source:HGNC Symbol;Acc:HGNC:26024]	protein_coding	41.95
PyrL2n3	SCZ	ENSG00000139624	CERS5	4.31026	-0.178866	-0.718971	0.473867	0.968403	-5.86675	FALSE	91012	ceramide synthase 5 [Source:HGNC Symbol;Acc:HGNC:23749]	protein_coding	43.84
PyrL2n3	SCZ	ENSG00000139625	MAP3K12	6.35063	0.0309444	0.238008	0.812372	0.988805	-6.74224	FALSE	7786	mitogen-activated protein kinase kinase kinase 12 [Source:HGNC Symbol;Acc:HGNC:6851]	protein_coding	52.61
PyrL2n3	SCZ	ENSG00000139629	GALNT6	-2.18168	-0.595206	-0.556646	0.579037	0.972482	-4.95636	FALSE	11226	polypeptide N-acetylgalactosaminyltransferase 6 [Source:HGNC Symbol;Acc:HGNC:4128]	protein_coding	49.89
PyrL2n3	SCZ	ENSG00000139631	CSAD	5.35748	-0.480162	-2.57534	0.0115065	0.698769	-3.29586	FALSE	51380	cysteine sulfinic acid decarboxylase [Source:HGNC Symbol;Acc:HGNC:18966]	protein_coding	47.47
PyrL2n3	SCZ	ENSG00000139636	LMBR1L	4.37154	0.406384	1.59603	0.113697	0.884023	-4.92837	FALSE	55716	limb development membrane protein 1 like [Source:HGNC Symbol;Acc:HGNC:18268]	protein_coding	51.85
PyrL2n3	SCZ	ENSG00000139637	MYG1	3.11799	0.200003	0.44867	0.654659	0.97508	-5.59955	FALSE	60314	MYG1 exonuclease [Source:HGNC Symbol;Acc:HGNC:17590]	protein_coding	51.2
PyrL2n3	SCZ	ENSG00000139641	ESYT1	4.63518	-0.381761	-1.56112	0.121715	0.884425	-5.07112	FALSE	23344	extended synaptotagmin 1 [Source:HGNC Symbol;Acc:HGNC:29534]	protein_coding	50.49
PyrL2n3	SCZ	ENSG00000139644	TMBIM6	6.41764	-0.110606	-0.967449	0.335698	0.947383	-6.32388	FALSE	7009	transmembrane BAX inhibitor motif containing 6 [Source:HGNC Symbol;Acc:HGNC:11723]	protein_coding	43.42
PyrL2n3	SCZ	ENSG00000139645	ANKRD52	6.25059	-0.0786518	-0.564614	0.573625	0.972376	-6.59543	FALSE	283373	ankyrin repeat domain 52 [Source:HGNC Symbol;Acc:HGNC:26614]	protein_coding	53.51
PyrL2n3	SCZ	ENSG00000139651	ZNF740	4.16722	-0.146782	-0.505625	0.614254	0.972804	-5.89393	FALSE	283337	zinc finger protein 740 [Source:HGNC Symbol;Acc:HGNC:27465]	protein_coding	50.63
PyrL2n3	SCZ	ENSG00000139668	WDFY2	5.70665	-0.163391	-0.93836	0.350364	0.952293	-6.1311	FALSE	115825	WD repeat and FYVE domain containing 2 [Source:HGNC Symbol;Acc:HGNC:20482]	protein_coding	39.68
PyrL2n3	SCZ	ENSG00000139675	HNRNPA1L2	-1.28182	0.627172	0.573322	0.567739	0.972376	-4.9583	FALSE	144983	heterogeneous nuclear ribonucleoprotein A1 like 2 [Source:HGNC Symbol;Acc:HGNC:27067]	protein_coding	45.5
PyrL2n3	SCZ	ENSG00000139679	LPAR6	-2.96583	-1.73808	-1.58159	0.116962	0.884425	-4.30879	FALSE	10161	lysophosphatidic acid receptor 6 [Source:HGNC Symbol;Acc:HGNC:15520]	protein_coding	36.98
PyrL2n3	SCZ	ENSG00000139684	ESD	3.662	0.183777	0.591822	0.555331	0.971545	-5.76428	FALSE	2098	esterase D [Source:HGNC Symbol;Acc:HGNC:3465]	protein_coding	34.83
PyrL2n3	SCZ	ENSG00000139687	RB1	5.50603	0.0196955	0.113476	0.909885	0.995097	-6.5216	FALSE	5925	RB transcriptional corepressor 1 [Source:HGNC Symbol;Acc:HGNC:9884]	protein_coding	38.5
PyrL2n3	SCZ	ENSG00000139697	SBNO1	6.54953	-0.20862	-1.82438	0.0711386	0.848113	-5.20453	FALSE	55206	strawberry notch homolog 1 [Source:HGNC Symbol;Acc:HGNC:22973]	protein_coding	43.26
PyrL2n3	SCZ	ENSG00000139714	MORN3	1.69752	-1.45777	-2.2079	0.0295804	0.78228	-3.48923	FALSE	283385	MORN repeat containing 3 [Source:HGNC Symbol;Acc:HGNC:29807]	protein_coding	50.66
PyrL2n3	SCZ	ENSG00000139718	SETD1B	5.79454	0.113147	0.757768	0.450406	0.96545	-6.31599	FALSE	23067	SET domain containing 1B, histone lysine methyltransferase [Source:HGNC Symbol;Acc:HGNC:29187]	protein_coding	56.88
PyrL2n3	SCZ	ENSG00000139719	VPS33A	1.74371	-0.885945	-1.26157	0.210094	0.92131	-4.76541	FALSE	65082	VPS33A core subunit of CORVET and HOPS complexes [Source:HGNC Symbol;Acc:HGNC:18179]	protein_coding	44.61
PyrL2n3	SCZ	ENSG00000139722	VPS37B	4.32106	0.0892263	0.380538	0.704369	0.981325	-6.03986	FALSE	79720	VPS37B subunit of ESCRT-I [Source:HGNC Symbol;Acc:HGNC:25754]	protein_coding	47.13
PyrL2n3	SCZ	ENSG00000139725	RHOF	1.31724	0.89384	1.19402	0.235348	0.924154	-4.7706	FALSE	54509	ras homolog family member F, filopodia associated [Source:HGNC Symbol;Acc:HGNC:15703]	protein_coding	56.89
PyrL2n3	SCZ	ENSG00000139726	DENR	5.20274	0.0773222	0.443333	0.658501	0.97508	-6.34682	FALSE	8562	density regulated re-initiation and release factor [Source:HGNC Symbol;Acc:HGNC:2769]	protein_coding	42.06
PyrL2n3	SCZ	ENSG00000139734	DIAPH3	3.3326	0.674935	1.91324	0.058633	0.84057	-4.19031	FALSE	81624	diaphanous related formin 3 [Source:HGNC Symbol;Acc:HGNC:15480]	protein_coding	35.91
PyrL2n3	SCZ	ENSG00000139737	SLAIN1	6.16921	0.0329991	0.210527	0.833693	0.988909	-6.69876	FALSE	122060	SLAIN motif family member 1 [Source:HGNC Symbol;Acc:HGNC:26387]	protein_coding	36.87
PyrL2n3	SCZ	ENSG00000139746	RBM26	7.53862	-0.0659529	-0.700078	0.485536	0.968656	-6.88445	FALSE	64062	RNA binding motif protein 26 [Source:HGNC Symbol;Acc:HGNC:20327]	protein_coding	34.26
PyrL2n3	SCZ	ENSG00000139767	SRRM4	8.65066	0.0760026	0.914537	0.362677	0.954545	-7.07729	FALSE	84530	serine/arginine repetitive matrix 4 [Source:HGNC Symbol;Acc:HGNC:29389]	protein_coding	44.14
PyrL2n3	SCZ	ENSG00000139780	METTL21C	-2.73217	1.01525	0.877029	0.382613	0.956704	-4.81575	FALSE	196541	methyltransferase 21C, AARS1 lysine [Source:HGNC Symbol;Acc:HGNC:33717]	protein_coding	43.81
PyrL2n3	SCZ	ENSG00000139793	MBNL2	8.34795	0.0787109	0.852865	0.395812	0.95945	-7.03512	FALSE	10150	muscleblind like splicing regulator 2 [Source:HGNC Symbol;Acc:HGNC:16746]	protein_coding	40.24
PyrL2n3	SCZ	ENSG00000139826	ABHD13	4.18123	0.00683303	0.0257473	0.979511	0.999232	-6.12114	FALSE	84945	abhydrolase domain containing 13 [Source:HGNC Symbol;Acc:HGNC:20293]	protein_coding	35.41
PyrL2n3	SCZ	ENSG00000139832	RAB20	-2.66942	0.603633	0.562649	0.574957	0.972376	-4.95682	FALSE	55647	RAB20, member RAS oncogene family [Source:HGNC Symbol;Acc:HGNC:18260]	protein_coding	49.73
PyrL2n3	SCZ	ENSG00000139835	GRTP1	-1.51751	1.70409	1.72025	0.0885395	0.866536	-4.16814	FALSE	79774	growth hormone regulated TBC protein 1 [Source:HGNC Symbol;Acc:HGNC:20310]	protein_coding	52.02
PyrL2n3	SCZ	ENSG00000139842	CUL4A	6.15174	-0.0837588	-0.610803	0.542743	0.969824	-6.52245	FALSE	8451	cullin 4A [Source:HGNC Symbol;Acc:HGNC:2554]	protein_coding	45.97
PyrL2n3	SCZ	ENSG00000139865	TTC6	6.81916	0.129644	0.561747	0.576066	0.972376	-6.76963	FALSE	319089	tetratricopeptide repeat domain 6 [Source:HGNC Symbol;Acc:HGNC:19739]	protein_coding	38
PyrL2n3	SCZ	ENSG00000139874	SSTR1	5.55392	-0.0628967	-0.325713	0.745335	0.981325	-6.48167	FALSE	6751	somatostatin receptor 1 [Source:HGNC Symbol;Acc:HGNC:11330]	protein_coding	54.26
PyrL2n3	SCZ	ENSG00000139880	CDH24	-1.9602	-0.714306	-0.6259	0.532834	0.969824	-4.92901	FALSE	64403	cadherin 24 [Source:HGNC Symbol;Acc:HGNC:14265]	protein_coding	57.26
PyrL2n3	SCZ	ENSG00000139890	REM2	-3.80857	-1.12464	-1.0449	0.298639	0.946365	-4.7134	FALSE	161253	RRAD and GEM like GTPase 2 [Source:HGNC Symbol;Acc:HGNC:20248]	protein_coding	56.14
PyrL2n3	SCZ	ENSG00000139899	CBLN3	-2.88398	1.41474	1.22824	0.222294	0.923067	-4.59308	FALSE	643866	cerebellin 3 precursor [Source:HGNC Symbol;Acc:HGNC:20146]	protein_coding	60.63
PyrL2n3	SCZ	ENSG00000139908	TSSK4	0.286764	-1.51315	-1.70716	0.0909555	0.867544	-4.18768	FALSE	283629	testis specific serine kinase 4 [Source:HGNC Symbol;Acc:HGNC:19825]	protein_coding	50.36
PyrL2n3	SCZ	ENSG00000139910	NOVA1	7.45127	0.0197525	0.206754	0.83663	0.988909	-7.08686	FALSE	4857	NOVA alternative splicing regulator 1 [Source:HGNC Symbol;Acc:HGNC:7886]	protein_coding	33.12
PyrL2n3	SCZ	ENSG00000139915	MDGA2	9.51484	-0.020961	-0.244189	0.807787	0.988713	-7.83071	FALSE	161357	MAM domain containing glycosylphosphatidylinositol anchor 2 [Source:HGNC Symbol;Acc:HGNC:19835]	protein_coding	35.16
PyrL2n3	SCZ	ENSG00000139921	TMX1	1.63185	2.02773	2.93838	0.00411278	0.618548	-2.1746	FALSE	81542	thioredoxin related transmembrane protein 1 [Source:HGNC Symbol;Acc:HGNC:15487]	protein_coding	36.89
PyrL2n3	SCZ	ENSG00000139926	FRMD6	5.82606	-0.171705	-0.820055	0.414247	0.962828	-6.30158	FALSE	122786	FERM domain containing 6 [Source:HGNC Symbol;Acc:HGNC:19839]	protein_coding	39.42
PyrL2n3	SCZ	ENSG00000139946	PELI2	3.94945	0.202756	0.629381	0.530562	0.969174	-5.74829	FALSE	57161	pellino E3 ubiquitin protein ligase family member 2 [Source:HGNC Symbol;Acc:HGNC:8828]	protein_coding	39.92
PyrL2n3	SCZ	ENSG00000139970	RTN1	9.62257	-0.020271	-0.334815	0.738524	0.981325	-7.82712	FALSE	6252	reticulon 1 [Source:HGNC Symbol;Acc:HGNC:10467]	protein_coding	39.18
PyrL2n3	SCZ	ENSG00000139971	ARMH4	5.83177	-0.0381699	-0.245641	0.806474	0.98835	-6.59023	FALSE	145407	armadillo like helical domain containing 4 [Source:HGNC Symbol;Acc:HGNC:19846]	protein_coding	40.15
PyrL2n3	SCZ	ENSG00000139973	SYT16	8.56672	-0.025632	-0.350325	0.726845	0.981325	-7.42569	FALSE	83851	synaptotagmin 16 [Source:HGNC Symbol;Acc:HGNC:23142]	protein_coding	39.31
PyrL2n3	SCZ	ENSG00000139974	SLC38A6	6.38814	0.00194478	0.0168361	0.986602	0.999322	-6.78364	FALSE	145389	solute carrier family 38 member 6 [Source:HGNC Symbol;Acc:HGNC:19863]	protein_coding	38.97
PyrL2n3	SCZ	ENSG00000139977	NAA30	4.77596	0.00792168	0.0362604	0.971148	0.999088	-6.29243	FALSE	122830	N-alpha-acetyltransferase 30, NatC catalytic subunit [Source:HGNC Symbol;Acc:HGNC:19844]	protein_coding	37.29
PyrL2n3	SCZ	ENSG00000139985	ADAM21	1.15952	0.863909	1.00537	0.317191	0.946975	-4.87968	FALSE	8747	ADAM metallopeptidase domain 21 [Source:HGNC Symbol;Acc:HGNC:200]	protein_coding	41.62
PyrL2n3	SCZ	ENSG00000139988	RDH12	-0.292484	-0.552193	-0.518704	0.605135	0.972804	-5.02236	FALSE	145226	retinol dehydrogenase 12 [Source:HGNC Symbol;Acc:HGNC:19977]	protein_coding	41.06
PyrL2n3	SCZ	ENSG00000139990	DCAF5	6.63162	0.299832	2.7287	0.00753599	0.671764	-3.2711	FALSE	8816	DDB1 and CUL4 associated factor 5 [Source:HGNC Symbol;Acc:HGNC:20224]	protein_coding	40.67
PyrL2n3	SCZ	ENSG00000139998	RAB15	6.92848	-0.0143155	-0.127993	0.898417	0.993974	-6.92483	FALSE	376267	RAB15, member RAS oncogene family [Source:HGNC Symbol;Acc:HGNC:20150]	protein_coding	52.17
PyrL2n3	SCZ	ENSG00000140006	WDR89	2.54833	0.0623795	0.139901	0.889025	0.993319	-5.58213	FALSE	112840	WD repeat domain 89 [Source:HGNC Symbol;Acc:HGNC:20489]	protein_coding	41.2
PyrL2n3	SCZ	ENSG00000140009	ESR2	2.25347	-0.85711	-1.88624	0.0622198	0.84057	-4.06709	FALSE	2100	estrogen receptor 2 [Source:HGNC Symbol;Acc:HGNC:3468]	protein_coding	41.74
PyrL2n3	SCZ	ENSG00000140015	KCNH5	6.90752	-0.211224	-1.24051	0.218282	0.922417	-6.16843	FALSE	27133	potassium voltage-gated channel subfamily H member 5 [Source:HGNC Symbol;Acc:HGNC:6254]	protein_coding	36.79
PyrL2n3	SCZ	ENSG00000140022	STON2	3.71026	0.229451	0.660372	0.510563	0.968875	-5.7302	FALSE	85439	stonin 2 [Source:HGNC Symbol;Acc:HGNC:30652]	protein_coding	41.03
PyrL2n3	SCZ	ENSG00000140025	EFCAB11	-1.83878	-1.01932	-0.93846	0.350312	0.952261	-4.78258	FALSE	90141	EF-hand calcium binding domain 11 [Source:HGNC Symbol;Acc:HGNC:20357]	protein_coding	40
PyrL2n3	SCZ	ENSG00000140030	GPR65	-0.270284	-0.568044	-0.646675	0.519352	0.969036	-5.08425	FALSE	8477	G protein-coupled receptor 65 [Source:HGNC Symbol;Acc:HGNC:4517]	protein_coding	35.96
PyrL2n3	SCZ	ENSG00000140043	PTGR2	-1.52156	-0.98177	-0.849241	0.397815	0.95945	-4.83384	FALSE	145482	prostaglandin reductase 2 [Source:HGNC Symbol;Acc:HGNC:20149]	protein_coding	41.79
PyrL2n3	SCZ	ENSG00000140044	JDP2	5.28857	0.00601058	0.0300859	0.97606	0.999232	-6.46534	FALSE	122953	Jun dimerization protein 2 [Source:HGNC Symbol;Acc:HGNC:17546]	protein_coding	50
PyrL2n3	SCZ	ENSG00000140057	AK7	2.8547	-0.271107	-0.659391	0.511189	0.968875	-5.41887	FALSE	122481	adenylate kinase 7 [Source:HGNC Symbol;Acc:HGNC:20091]	protein_coding	44.18
PyrL2n3	SCZ	ENSG00000140067	FAM181A	-2.79757	0.959879	0.831184	0.407888	0.960763	-4.82966	FALSE	90050	family with sequence similarity 181 member A [Source:HGNC Symbol;Acc:HGNC:20491]	protein_coding	52.61
PyrL2n3	SCZ	ENSG00000140090	SLC24A4	7.29865	-0.166716	-0.505852	0.614546	0.972804	-6.92538	FALSE	123041	solute carrier family 24 member 4 [Source:HGNC Symbol;Acc:HGNC:10978]	protein_coding	47.94
PyrL2n3	SCZ	ENSG00000140092	FBLN5	2.99934	-0.296979	-0.709453	0.479726	0.968656	-5.44096	FALSE	10516	fibulin 5 [Source:HGNC Symbol;Acc:HGNC:3602]	protein_coding	47.21
PyrL2n3	SCZ	ENSG00000140093	SERPINA10	2.46156	0.0546521	0.103306	0.917931	0.995675	-5.61139	FALSE	51156	serpin family A member 10 [Source:HGNC Symbol;Acc:HGNC:15996]	protein_coding	44.67
PyrL2n3	SCZ	ENSG00000140104	CLBA1	3.52136	0.242459	0.57554	0.566244	0.972376	-5.64756	FALSE	122616	clathrin binding box of aftiphilin containing 1 [Source:HGNC Symbol;Acc:HGNC:20126]	protein_coding	53.3
PyrL2n3	SCZ	ENSG00000140105	WARS1	5.49837	0.193156	1.0544	0.294289	0.945248	-5.9675	FALSE	7453	tryptophanyl-tRNA synthetase 1 [Source:HGNC Symbol;Acc:HGNC:12729]	protein_coding	46.89
PyrL2n3	SCZ	ENSG00000140153	WDR20	5.98772	-0.0681319	-0.516151	0.60691	0.972804	-6.54501	FALSE	91833	WD repeat domain 20 [Source:HGNC Symbol;Acc:HGNC:19667]	protein_coding	45.46
PyrL2n3	SCZ	ENSG00000140157	NIPA2	3.76044	-0.0814053	-0.228726	0.819558	0.988868	-5.88612	FALSE	81614	NIPA magnesium transporter 2 [Source:HGNC Symbol;Acc:HGNC:17044]	protein_coding	43.68
PyrL2n3	SCZ	ENSG00000140199	SLC12A6	5.89919	-0.128747	-0.866492	0.388334	0.957922	-6.27981	FALSE	9990	solute carrier family 12 member 6 [Source:HGNC Symbol;Acc:HGNC:10914]	protein_coding	39.55
PyrL2n3	SCZ	ENSG00000140254	DUOXA1	-3.20432	-0.717667	-0.632787	0.528345	0.969036	-4.9134	FALSE	90527	dual oxidase maturation factor 1 [Source:HGNC Symbol;Acc:HGNC:26507]	protein_coding	49.2
PyrL2n3	SCZ	ENSG00000140259	MFAP1	4.20373	0.0336868	0.12763	0.898703	0.993974	-6.09378	FALSE	4236	microfibril associated protein 1 [Source:HGNC Symbol;Acc:HGNC:7032]	protein_coding	43.93
PyrL2n3	SCZ	ENSG00000140262	TCF12	6.30433	0.174939	1.38484	0.169243	0.894828	-5.81558	FALSE	6938	transcription factor 12 [Source:HGNC Symbol;Acc:HGNC:11623]	protein_coding	37.17
PyrL2n3	SCZ	ENSG00000140263	SORD	2.46738	0.362321	0.613561	0.540925	0.969824	-5.31672	FALSE	6652	sorbitol dehydrogenase [Source:HGNC Symbol;Acc:HGNC:11184]	protein_coding	45.27
PyrL2n3	SCZ	ENSG00000140264	SERF2	4.02517	0.259036	0.8551	0.394579	0.95945	-5.67872	FALSE	10169	small EDRK-rich factor 2 [Source:HGNC Symbol;Acc:HGNC:10757]	protein_coding	49.05
PyrL2n3	SCZ	ENSG00000140265	ZSCAN29	2.95903	0.314906	0.751863	0.453933	0.965833	-5.51065	FALSE	146050	zinc finger and SCAN domain containing 29 [Source:HGNC Symbol;Acc:HGNC:26673]	protein_coding	44.15
PyrL2n3	SCZ	ENSG00000140280	LYSMD2	4.32287	-0.434973	-1.72838	0.0870666	0.866536	-4.68879	FALSE	256586	LysM domain containing 2 [Source:HGNC Symbol;Acc:HGNC:28571]	protein_coding	41.49
PyrL2n3	SCZ	ENSG00000140284	SLC27A2	2.50239	0.407048	0.878157	0.382004	0.956704	-5.2377	FALSE	11001	solute carrier family 27 member 2 [Source:HGNC Symbol;Acc:HGNC:10996]	protein_coding	42.25
PyrL2n3	SCZ	ENSG00000140287	HDC	-2.45116	-1.04897	-0.886382	0.377579	0.956704	-4.8033	FALSE	3067	histidine decarboxylase [Source:HGNC Symbol;Acc:HGNC:4855]	protein_coding	46.39
PyrL2n3	SCZ	ENSG00000140297	GCNT3	-1.55412	0.100513	0.100357	0.920266	0.995675	-5.08791	FALSE	9245	glucosaminyl (N-acetyl) transferase 3, mucin type [Source:HGNC Symbol;Acc:HGNC:4205]	protein_coding	43.27
PyrL2n3	SCZ	ENSG00000140299	BNIP2	3.16799	-0.426481	-1.14476	0.255094	0.93293	-5.19702	FALSE	663	BCL2 interacting protein 2 [Source:HGNC Symbol;Acc:HGNC:1083]	protein_coding	38.33
PyrL2n3	SCZ	ENSG00000140307	GTF2A2	-0.0373475	-0.316855	-0.31829	0.750942	0.981325	-5.07511	FALSE	2958	general transcription factor IIA subunit 2 [Source:HGNC Symbol;Acc:HGNC:4647]	protein_coding	39.73
PyrL2n3	SCZ	ENSG00000140319	SRP14	5.51678	0.279056	1.61327	0.109897	0.882123	-5.27353	FALSE	6727	signal recognition particle 14 [Source:HGNC Symbol;Acc:HGNC:11299]	protein_coding	43.3
PyrL2n3	SCZ	ENSG00000140320	BAHD1	4.31712	-0.306012	-0.964536	0.337149	0.947383	-5.73328	FALSE	22893	bromo adjacent homology domain containing 1 [Source:HGNC Symbol;Acc:HGNC:29153]	protein_coding	53.78
PyrL2n3	SCZ	ENSG00000140323	DISP2	6.25714	0.103627	0.749301	0.455469	0.965833	-6.46081	FALSE	85455	dispatched RND transporter family member 2 [Source:HGNC Symbol;Acc:HGNC:19712]	protein_coding	53.06
PyrL2n3	SCZ	ENSG00000140326	CDAN1	4.0391	0.0516325	0.188572	0.850818	0.990881	-6.00711	FALSE	146059	codanin 1 [Source:HGNC Symbol;Acc:HGNC:1713]	protein_coding	54.45
PyrL2n3	SCZ	ENSG00000140332	TLE3	5.67572	0.136743	0.674539	0.501555	0.968656	-6.33431	FALSE	7090	TLE family member 3, transcriptional corepressor [Source:HGNC Symbol;Acc:HGNC:11839]	protein_coding	52.15
PyrL2n3	SCZ	ENSG00000140350	ANP32A	5.38901	0.0190329	0.107165	0.914877	0.995675	-6.4718	FALSE	8125	acidic nuclear phosphoprotein 32 family member A [Source:HGNC Symbol;Acc:HGNC:13233]	protein_coding	49.39
PyrL2n3	SCZ	ENSG00000140365	COMMD4	0.944452	0.50929	0.535265	0.593678	0.972804	-5.10217	FALSE	54939	COMM domain containing 4 [Source:HGNC Symbol;Acc:HGNC:26027]	protein_coding	53.23
PyrL2n3	SCZ	ENSG00000140367	UBE2Q2	4.08286	-0.398644	-1.41462	0.160346	0.888589	-5.12734	FALSE	92912	ubiquitin conjugating enzyme E2 Q2 [Source:HGNC Symbol;Acc:HGNC:19248]	protein_coding	38.56
PyrL2n3	SCZ	ENSG00000140368	PSTPIP1	0.513296	0.12814	0.139252	0.889536	0.993319	-5.17837	FALSE	9051	proline-serine-threonine phosphatase interacting protein 1 [Source:HGNC Symbol;Acc:HGNC:9580]	protein_coding	56.5
PyrL2n3	SCZ	ENSG00000140374	ETFA	3.64399	-0.30316	-0.753866	0.452735	0.965833	-5.5584	FALSE	2108	electron transfer flavoprotein subunit alpha [Source:HGNC Symbol;Acc:HGNC:3481]	protein_coding	43.06
PyrL2n3	SCZ	ENSG00000140382	HMG20A	5.5582	-0.160394	-0.939048	0.350012	0.95223	-6.10376	FALSE	10363	high mobility group 20A [Source:HGNC Symbol;Acc:HGNC:5001]	protein_coding	38.22
PyrL2n3	SCZ	ENSG00000140386	SCAPER	7.90389	0.112591	1.15875	0.249373	0.930449	-6.58696	FALSE	49855	S-phase cyclin A associated protein in the ER [Source:HGNC Symbol;Acc:HGNC:13081]	protein_coding	37.7
PyrL2n3	SCZ	ENSG00000140391	TSPAN3	6.45356	-0.180453	-1.44217	0.152438	0.887834	-5.79189	FALSE	10099	tetraspanin 3 [Source:HGNC Symbol;Acc:HGNC:17752]	protein_coding	41.92
PyrL2n3	SCZ	ENSG00000140395	WDR61	4.46664	-0.396749	-1.76717	0.080309	0.854157	-4.69304	FALSE	80349	WD repeat domain 61 [Source:HGNC Symbol;Acc:HGNC:30300]	protein_coding	43.3
PyrL2n3	SCZ	ENSG00000140396	NCOA2	7.01748	0.0723499	0.717631	0.47469	0.96843	-6.73485	FALSE	10499	nuclear receptor coactivator 2 [Source:HGNC Symbol;Acc:HGNC:7669]	protein_coding	38.24
PyrL2n3	SCZ	ENSG00000140398	NEIL1	4.43657	-0.0235371	-0.109082	0.91336	0.995675	-6.15137	FALSE	79661	nei like DNA glycosylase 1 [Source:HGNC Symbol;Acc:HGNC:18448]	protein_coding	58.78
PyrL2n3	SCZ	ENSG00000140400	MAN2C1	5.67443	0.1408	0.825637	0.411013	0.961144	-6.22662	FALSE	4123	mannosidase alpha class 2C member 1 [Source:HGNC Symbol;Acc:HGNC:6827]	protein_coding	57.22
PyrL2n3	SCZ	ENSG00000140403	DNAJA4	6.46941	0.535218	3.0497	0.00298739	0.601689	-2.39798	FALSE	55466	DnaJ heat shock protein family (Hsp40) member A4 [Source:HGNC Symbol;Acc:HGNC:14885]	protein_coding	47.08
PyrL2n3	SCZ	ENSG00000140406	TLNRD1	3.40951	0.237745	0.58991	0.556607	0.97174	-5.61408	FALSE	59274	talin rod domain containing 1 [Source:HGNC Symbol;Acc:HGNC:13519]	protein_coding	55.36
PyrL2n3	SCZ	ENSG00000140416	TPM1	6.3281	0.137582	1.15099	0.252535	0.931248	-6.1311	FALSE	7168	tropomyosin 1 [Source:HGNC Symbol;Acc:HGNC:12010]	protein_coding	45.06
PyrL2n3	SCZ	ENSG00000140443	IGF1R	8.41275	0.0673127	0.967473	0.335686	0.947383	-6.96644	FALSE	3480	insulin like growth factor 1 receptor [Source:HGNC Symbol;Acc:HGNC:5465]	protein_coding	44.56
PyrL2n3	SCZ	ENSG00000140450	ARRDC4	2.28306	-1.08938	-2.02159	0.0459421	0.813015	-3.82426	FALSE	91947	arrestin domain containing 4 [Source:HGNC Symbol;Acc:HGNC:28087]	protein_coding	39.4
PyrL2n3	SCZ	ENSG00000140455	USP3	1.8457	0.00804245	0.0118833	0.990543	0.999338	-5.41061	FALSE	9960	ubiquitin specific peptidase 3 [Source:HGNC Symbol;Acc:HGNC:12626]	protein_coding	38.44
PyrL2n3	SCZ	ENSG00000140463	BBS4	4.28109	-0.137291	-0.594234	0.553723	0.971545	-5.95747	FALSE	585	Bardet-Biedl syndrome 4 [Source:HGNC Symbol;Acc:HGNC:969]	protein_coding	40.76
PyrL2n3	SCZ	ENSG00000140464	PML	3.99185	0.304227	0.924782	0.357348	0.953598	-5.58414	FALSE	5371	PML nuclear body scaffold [Source:HGNC Symbol;Acc:HGNC:9113]	protein_coding	47.81
PyrL2n3	SCZ	ENSG00000140470	ADAMTS17	4.85824	0.0515826	0.226618	0.821192	0.988868	-6.31485	FALSE	170691	ADAM metallopeptidase with thrombospondin type 1 motif 17 [Source:HGNC Symbol;Acc:HGNC:17109]	protein_coding	46.61
PyrL2n3	SCZ	ENSG00000140471	LINS1	4.36418	-0.23067	-0.792039	0.430249	0.963357	-5.84935	FALSE	55180	lines homolog 1 [Source:HGNC Symbol;Acc:HGNC:30922]	protein_coding	40.18
PyrL2n3	SCZ	ENSG00000140474	ULK3	5.52778	-0.133749	-0.790138	0.431353	0.963357	-6.23506	FALSE	25989	unc-51 like kinase 3 [Source:HGNC Symbol;Acc:HGNC:19703]	protein_coding	59.88
PyrL2n3	SCZ	ENSG00000140479	PCSK6	5.81631	-0.0854636	-0.318352	0.751116	0.981325	-6.56984	FALSE	5046	proprotein convertase subtilisin/kexin type 6 [Source:HGNC Symbol;Acc:HGNC:8569]	protein_coding	47.98
PyrL2n3	SCZ	ENSG00000140481	CCDC33	0.708387	-0.683327	-0.930797	0.354243	0.95295	-5.02237	FALSE	80125	coiled-coil domain containing 33 [Source:HGNC Symbol;Acc:HGNC:26552]	protein_coding	53.68
PyrL2n3	SCZ	ENSG00000140497	SCAMP2	3.79393	-0.0131319	-0.0441147	0.964903	0.998504	-5.89741	FALSE	10066	secretory carrier membrane protein 2 [Source:HGNC Symbol;Acc:HGNC:10564]	protein_coding	51.05
PyrL2n3	SCZ	ENSG00000140511	HAPLN3	-3.53698	-2.30324	-2.06184	0.0418663	0.803389	-3.8143	FALSE	145864	hyaluronan and proteoglycan link protein 3 [Source:HGNC Symbol;Acc:HGNC:21446]	protein_coding	52.81
PyrL2n3	SCZ	ENSG00000140519	RHCG	4.03766	0.280992	0.879311	0.381381	0.956704	-5.57576	FALSE	51458	Rh family C glycoprotein [Source:HGNC Symbol;Acc:HGNC:18140]	protein_coding	52.18
PyrL2n3	SCZ	ENSG00000140521	POLG	5.52379	0.119424	0.799128	0.426146	0.963357	-6.21049	FALSE	5428	DNA polymerase gamma, catalytic subunit [Source:HGNC Symbol;Acc:HGNC:9179]	protein_coding	49.14
PyrL2n3	SCZ	ENSG00000140522	RLBP1	-2.60248	-2.13766	-2.00365	0.047865	0.818126	-3.87746	FALSE	6017	retinaldehyde binding protein 1 [Source:HGNC Symbol;Acc:HGNC:10024]	protein_coding	48.97
PyrL2n3	SCZ	ENSG00000140525	FANCI	2.38029	0.143801	0.255995	0.798491	0.987588	-5.42217	FALSE	55215	FA complementation group I [Source:HGNC Symbol;Acc:HGNC:25568]	protein_coding	40.11
PyrL2n3	SCZ	ENSG00000140526	ABHD2	7.75512	0.100131	1.11572	0.267268	0.93549	-6.58748	FALSE	11057	abhydrolase domain containing 2, acylglycerol lipase [Source:HGNC Symbol;Acc:HGNC:18717]	protein_coding	44.01
PyrL2n3	SCZ	ENSG00000140527	WDR93	1.68452	1.03253	1.37678	0.171713	0.896675	-4.61965	FALSE	56964	WD repeat domain 93 [Source:HGNC Symbol;Acc:HGNC:26924]	protein_coding	42.98
PyrL2n3	SCZ	ENSG00000140534	TICRR	-2.69257	-0.213586	-0.192706	0.847587	0.990285	-5.02698	FALSE	90381	TOPBP1 interacting checkpoint and replication regulator [Source:HGNC Symbol;Acc:HGNC:28704]	protein_coding	42.68
PyrL2n3	SCZ	ENSG00000140538	NTRK3	10.1289	-0.0963589	-0.840213	0.403642	0.960763	-7.75995	FALSE	4916	neurotrophic receptor tyrosine kinase 3 [Source:HGNC Symbol;Acc:HGNC:8033]	protein_coding	45.3
PyrL2n3	SCZ	ENSG00000140543	DET1	-3.13506	0.254779	0.218819	0.827246	0.988868	-5.018	FALSE	55070	DET1 partner of COP1 E3 ubiquitin ligase [Source:HGNC Symbol;Acc:HGNC:25477]	protein_coding	43.27
PyrL2n3	SCZ	ENSG00000140545	MFGE8	2.45152	0.173816	0.221211	0.82551	0.988868	-5.52615	FALSE	4240	milk fat globule EGF and factor V/VIII domain containing [Source:HGNC Symbol;Acc:HGNC:7036]	protein_coding	55.64
PyrL2n3	SCZ	ENSG00000140548	ZNF710	4.68893	-0.358105	-1.54	0.126779	0.885474	-5.12407	FALSE	374655	zinc finger protein 710 [Source:HGNC Symbol;Acc:HGNC:25352]	protein_coding	50.7
PyrL2n3	SCZ	ENSG00000140553	UNC45A	4.94675	0.050506	0.240211	0.810668	0.988805	-6.26725	FALSE	55898	unc-45 myosin chaperone A [Source:HGNC Symbol;Acc:HGNC:30594]	protein_coding	53.82
PyrL2n3	SCZ	ENSG00000140557	ST8SIA2	2.19122	0.364912	0.525694	0.60029	0.972804	-5.37751	FALSE	8128	ST8 alpha-N-acetyl-neuraminide alpha-2,8-sialyltransferase 2 [Source:HGNC Symbol;Acc:HGNC:10870]	protein_coding	47.98
PyrL2n3	SCZ	ENSG00000140563	MCTP2	1.5365	-0.228439	-0.393627	0.69471	0.981325	-5.42235	FALSE	55784	multiple C2 and transmembrane domain containing 2 [Source:HGNC Symbol;Acc:HGNC:25636]	protein_coding	38.26
PyrL2n3	SCZ	ENSG00000140564	FURIN	5.38593	-0.227041	-1.16778	0.245727	0.928881	-5.77978	FALSE	5045	furin, paired basic amino acid cleaving enzyme [Source:HGNC Symbol;Acc:HGNC:8568]	protein_coding	58.5
PyrL2n3	SCZ	ENSG00000140575	IQGAP1	5.81943	0.0481582	0.32088	0.748984	0.981325	-6.5677	FALSE	8826	IQ motif containing GTPase activating protein 1 [Source:HGNC Symbol;Acc:HGNC:6110]	protein_coding	40.76
PyrL2n3	SCZ	ENSG00000140577	CRTC3	6.08381	0.0866842	0.640196	0.523537	0.969036	-6.48804	FALSE	64784	CREB regulated transcription coactivator 3 [Source:HGNC Symbol;Acc:HGNC:26148]	protein_coding	44.02
PyrL2n3	SCZ	ENSG00000140598	EFL1	4.75606	0.130209	0.596048	0.552516	0.971545	-6.10304	FALSE	79631	elongation factor like GTPase 1 [Source:HGNC Symbol;Acc:HGNC:25789]	protein_coding	38.05
PyrL2n3	SCZ	ENSG00000140600	SH3GL3	8.01364	0.162849	1.60169	0.11244	0.884023	-6.02779	FALSE	6457	SH3 domain containing GRB2 like 3, endophilin A3 [Source:HGNC Symbol;Acc:HGNC:10832]	protein_coding	40.8
PyrL2n3	SCZ	ENSG00000140612	SEC11A	3.40868	-0.0784454	-0.219241	0.826918	0.988868	-5.7516	FALSE	23478	SEC11 homolog A, signal peptidase complex subunit [Source:HGNC Symbol;Acc:HGNC:17718]	protein_coding	42.34
PyrL2n3	SCZ	ENSG00000140632	GLYR1	6.59077	0.169097	1.48325	0.141214	0.887788	-5.74152	FALSE	84656	glyoxylate reductase 1 homolog [Source:HGNC Symbol;Acc:HGNC:24434]	protein_coding	47.61
PyrL2n3	SCZ	ENSG00000140650	PMM2	5.18668	0.278513	1.43455	0.154596	0.888589	-5.43115	FALSE	5373	phosphomannomutase 2 [Source:HGNC Symbol;Acc:HGNC:9115]	protein_coding	47.47
PyrL2n3	SCZ	ENSG00000140675	SLC5A2	-3.63941	-0.708076	-0.662012	0.509515	0.968656	-4.90208	FALSE	6524	solute carrier family 5 member 2 [Source:HGNC Symbol;Acc:HGNC:11037]	protein_coding	59.32
PyrL2n3	SCZ	ENSG00000140678	ITGAX	-1.75932	0.507511	0.482132	0.630786	0.972804	-4.99431	FALSE	3687	integrin subunit alpha X [Source:HGNC Symbol;Acc:HGNC:6152]	protein_coding	52.2
PyrL2n3	SCZ	ENSG00000140688	RUSF1	4.62453	-0.323839	-1.37603	0.171945	0.896849	-5.301	FALSE	64755	RUS family member 1 [Source:HGNC Symbol;Acc:HGNC:25848]	protein_coding	51.18
PyrL2n3	SCZ	ENSG00000140691	ARMC5	2.41541	-0.286808	-0.53535	0.593619	0.972804	-5.44002	FALSE	79798	armadillo repeat containing 5 [Source:HGNC Symbol;Acc:HGNC:25781]	protein_coding	58.18
PyrL2n3	SCZ	ENSG00000140694	PARN	6.00486	0.100533	0.734735	0.464253	0.968363	-6.42076	FALSE	5073	poly(A)-specific ribonuclease [Source:HGNC Symbol;Acc:HGNC:8609]	protein_coding	41.91
PyrL2n3	SCZ	ENSG00000140718	FTO	8.40981	0.0682112	0.947209	0.34586	0.950679	-6.98255	FALSE	79068	FTO alpha-ketoglutarate dependent dioxygenase [Source:HGNC Symbol;Acc:HGNC:24678]	protein_coding	40.2
PyrL2n3	SCZ	ENSG00000140740	UQCRC2	5.9679	0.250375	1.89716	0.0607479	0.84057	-4.92382	FALSE	7385	ubiquinol-cytochrome c reductase core protein 2 [Source:HGNC Symbol;Acc:HGNC:12586]	protein_coding	40.09
PyrL2n3	SCZ	ENSG00000140743	CDR2	4.75195	-0.209989	-0.951985	0.343444	0.948843	-5.80192	FALSE	1039	cerebellar degeneration related protein 2 [Source:HGNC Symbol;Acc:HGNC:1799]	protein_coding	43.33
PyrL2n3	SCZ	ENSG00000140749	IGSF6	-1.63362	0.842366	0.788588	0.432254	0.963357	-4.86955	FALSE	10261	immunoglobulin superfamily member 6 [Source:HGNC Symbol;Acc:HGNC:5953]	protein_coding	40.71
PyrL2n3	SCZ	ENSG00000140750	ARHGAP17	6.03341	0.084849	0.671583	0.503427	0.968656	-6.48555	FALSE	55114	Rho GTPase activating protein 17 [Source:HGNC Symbol;Acc:HGNC:18239]	protein_coding	44.36
PyrL2n3	SCZ	ENSG00000140795	MYLK3	2.27209	0.526052	0.868123	0.387446	0.957242	-5.17366	FALSE	91807	myosin light chain kinase 3 [Source:HGNC Symbol;Acc:HGNC:29826]	protein_coding	46.64
PyrL2n3	SCZ	ENSG00000140798	ABCC12	2.14555	-0.446689	-0.838177	0.403968	0.960763	-5.32257	FALSE	94160	ATP binding cassette subfamily C member 12 [Source:HGNC Symbol;Acc:HGNC:14640]	protein_coding	47.25
PyrL2n3	SCZ	ENSG00000140807	NKD1	1.62523	0.5493	0.788626	0.432232	0.963357	-5.1455	FALSE	85407	NKD inhibitor of WNT signaling pathway 1 [Source:HGNC Symbol;Acc:HGNC:17045]	protein_coding	51.66
PyrL2n3	SCZ	ENSG00000140829	DHX38	5.20923	-0.0982839	-0.47053	0.639021	0.972804	-6.30705	FALSE	9785	DEAH-box helicase 38 [Source:HGNC Symbol;Acc:HGNC:17211]	protein_coding	51.48
PyrL2n3	SCZ	ENSG00000140830	TXNL4B	2.26388	-0.41934	-0.900093	0.370275	0.955996	-5.20851	FALSE	54957	thioredoxin like 4B [Source:HGNC Symbol;Acc:HGNC:26041]	protein_coding	44.45
PyrL2n3	SCZ	ENSG00000140832	MARVELD3	-2.47107	-0.496486	-0.457274	0.648485	0.974358	-4.98422	FALSE	91862	MARVEL domain containing 3 [Source:HGNC Symbol;Acc:HGNC:30525]	protein_coding	47.84
PyrL2n3	SCZ	ENSG00000140836	ZFHX3	6.3616	0.0562606	0.350645	0.726607	0.981325	-6.76497	FALSE	463	zinc finger homeobox 3 [Source:HGNC Symbol;Acc:HGNC:777]	protein_coding	43.39
PyrL2n3	SCZ	ENSG00000140839	CLEC18B	-0.85196	0.265223	0.268508	0.788872	0.985194	-5.11876	FALSE	497190	C-type lectin domain family 18 member B [Source:HGNC Symbol;Acc:HGNC:33849]	protein_coding	56.84
PyrL2n3	SCZ	ENSG00000140839	CLEC18B	-0.85196	0.265223	0.268508	0.788872	0.985194	-5.11876	FALSE	124907805	C-type lectin domain family 18 member B [Source:HGNC Symbol;Acc:HGNC:33849]	protein_coding	56.84
PyrL2n3	SCZ	ENSG00000140848	CPNE2	2.44507	-0.325225	-0.594666	0.553436	0.971545	-5.3562	FALSE	221184	copine 2 [Source:HGNC Symbol;Acc:HGNC:2315]	protein_coding	54.03
PyrL2n3	SCZ	ENSG00000140853	NLRC5	-0.633305	1.11686	1.18011	0.240808	0.926703	-4.67119	FALSE	84166	NLR family CARD domain containing 5 [Source:HGNC Symbol;Acc:HGNC:29933]	protein_coding	49.44
PyrL2n3	SCZ	ENSG00000140854	KATNB1	5.80498	-0.0642689	-0.404074	0.687038	0.981261	-6.51421	FALSE	10300	katanin regulatory subunit B1 [Source:HGNC Symbol;Acc:HGNC:6217]	protein_coding	56.58
PyrL2n3	SCZ	ENSG00000140859	KIFC3	5.52168	-0.175085	-0.879657	0.381195	0.956704	-6.13923	FALSE	3801	kinesin family member C3 [Source:HGNC Symbol;Acc:HGNC:6326]	protein_coding	50.69
PyrL2n3	SCZ	ENSG00000140873	ADAMTS18	0.423862	1.45065	1.69577	0.0930999	0.867544	-4.20014	FALSE	170692	ADAM metallopeptidase with thrombospondin type 1 motif 18 [Source:HGNC Symbol;Acc:HGNC:17110]	protein_coding	39.74
PyrL2n3	SCZ	ENSG00000140876	NUDT7	0.154757	0.158555	0.156957	0.875601	0.992954	-5.1412	FALSE	283927	nudix hydrolase 7 [Source:HGNC Symbol;Acc:HGNC:8054]	protein_coding	42.76
PyrL2n3	SCZ	ENSG00000140905	GCSH	-2.90132	-0.110192	-0.0988588	0.921452	0.995675	-5.03393	FALSE	2653	glycine cleavage system protein H [Source:HGNC Symbol;Acc:HGNC:4208]	protein_coding	43.85
PyrL2n3	SCZ	ENSG00000140931	CMTM3	2.91665	0.248411	0.491089	0.62446	0.972804	-5.5321	FALSE	123920	CKLF like MARVEL transmembrane domain containing 3 [Source:HGNC Symbol;Acc:HGNC:19174]	protein_coding	58.84
PyrL2n3	SCZ	ENSG00000140932	CMTM2	0.00597117	-1.25979	-1.21602	0.226896	0.923067	-4.63236	FALSE	146225	CKLF like MARVEL transmembrane domain containing 2 [Source:HGNC Symbol;Acc:HGNC:19173]	protein_coding	46.47
PyrL2n3	SCZ	ENSG00000140937	CDH11	7.10539	-0.107174	-0.788268	0.432441	0.963357	-6.69285	FALSE	1009	cadherin 11 [Source:HGNC Symbol;Acc:HGNC:1750]	protein_coding	40.38
PyrL2n3	SCZ	ENSG00000140939	NOL3	0.764821	-0.0785162	-0.0969538	0.922961	0.995675	-5.2912	FALSE	8996	nucleolar protein 3 [Source:HGNC Symbol;Acc:HGNC:7869]	protein_coding	58.13
PyrL2n3	SCZ	ENSG00000140941	MAP1LC3B	4.64511	0.0523469	0.244281	0.807523	0.98863	-6.24529	FALSE	81631	microtubule associated protein 1 light chain 3 beta [Source:HGNC Symbol;Acc:HGNC:13352]	protein_coding	47.5
PyrL2n3	SCZ	ENSG00000140943	MBTPS1	6.85819	-0.0634172	-0.578288	0.564395	0.972376	-6.76107	FALSE	8720	membrane bound transcription factor peptidase, site 1 [Source:HGNC Symbol;Acc:HGNC:15456]	protein_coding	45.15
PyrL2n3	SCZ	ENSG00000140945	CDH13	8.86651	0.271477	1.07843	0.284532	0.942799	-6.99301	FALSE	1012	cadherin 13 [Source:HGNC Symbol;Acc:HGNC:1753]	protein_coding	42.22
PyrL2n3	SCZ	ENSG00000140948	ZCCHC14	6.68128	0.176278	1.55616	0.122891	0.884425	-5.69058	FALSE	23174	zinc finger CCHC-type containing 14 [Source:HGNC Symbol;Acc:HGNC:24134]	protein_coding	48.41
PyrL2n3	SCZ	ENSG00000140950	MEAK7	4.5384	-0.239617	-0.937463	0.350822	0.952549	-5.76808	FALSE	57707	MTOR associated protein, eak-7 homolog [Source:HGNC Symbol;Acc:HGNC:29325]	protein_coding	49.63
PyrL2n3	SCZ	ENSG00000140961	OSGIN1	0.255988	-0.97142	-1.05474	0.294135	0.945248	-4.80492	FALSE	29948	oxidative stress induced growth inhibitor 1 [Source:HGNC Symbol;Acc:HGNC:30093]	protein_coding	55.7
PyrL2n3	SCZ	ENSG00000140968	IRF8	-2.70105	-0.553976	-0.507745	0.612772	0.972804	-4.97141	FALSE	3394	interferon regulatory factor 8 [Source:HGNC Symbol;Acc:HGNC:5358]	protein_coding	49.72
PyrL2n3	SCZ	ENSG00000140983	RHOT2	5.31338	-0.0252713	-0.126899	0.89928	0.993974	-6.45128	FALSE	89941	ras homolog family member T2 [Source:HGNC Symbol;Acc:HGNC:21169]	protein_coding	66.32
PyrL2n3	SCZ	ENSG00000140987	ZSCAN32	1.18671	-2.2698	-3.07179	0.00275371	0.600821	-2.10236	FALSE	54925	zinc finger and SCAN domain containing 32 [Source:HGNC Symbol;Acc:HGNC:20812]	protein_coding	45.48
PyrL2n3	SCZ	ENSG00000140988	RPS2	4.24293	0.10575	0.331807	0.740743	0.981325	-6.04307	FALSE	6187	ribosomal protein S2 [Source:HGNC Symbol;Acc:HGNC:10404]	protein_coding	57.61
PyrL2n3	SCZ	ENSG00000140990	NDUFB10	3.89612	-0.0284366	-0.0918525	0.927002	0.995675	-5.98361	FALSE	4716	NADH:ubiquinone oxidoreductase subunit B10 [Source:HGNC Symbol;Acc:HGNC:7696]	protein_coding	58.74
PyrL2n3	SCZ	ENSG00000140992	PDPK1	5.70744	0.023897	0.157186	0.875421	0.992954	-6.55241	FALSE	5170	3-phosphoinositide dependent protein kinase 1 [Source:HGNC Symbol;Acc:HGNC:8816]	protein_coding	52.5
PyrL2n3	SCZ	ENSG00000140993	TIGD7	0.412805	-1.24743	-1.46896	0.145043	0.887788	-4.48699	FALSE	91151	tigger transposable element derived 7 [Source:HGNC Symbol;Acc:HGNC:18331]	protein_coding	43.98
PyrL2n3	SCZ	ENSG00000140995	DEF8	5.86784	0.185578	1.18719	0.238018	0.925088	-5.95558	FALSE	54849	differentially expressed in FDCP 8 homolog [Source:HGNC Symbol;Acc:HGNC:25969]	protein_coding	56.83
PyrL2n3	SCZ	ENSG00000141002	TCF25	7.08428	0.0998922	1.03478	0.303317	0.946768	-6.45326	FALSE	22980	transcription factor 25 [Source:HGNC Symbol;Acc:HGNC:29181]	protein_coding	55.04
PyrL2n3	SCZ	ENSG00000141012	GALNS	5.07938	-0.0475388	-0.232146	0.816908	0.988856	-6.34258	FALSE	2588	galactosamine (N-acetyl)-6-sulfatase [Source:HGNC Symbol;Acc:HGNC:4122]	protein_coding	60.17
PyrL2n3	SCZ	ENSG00000141013	GAS8	5.50534	-0.531259	-3.12434	0.00234346	0.600821	-1.90321	FALSE	2622	growth arrest specific 8 [Source:HGNC Symbol;Acc:HGNC:4166]	protein_coding	52.63
PyrL2n3	SCZ	ENSG00000141026	MED9	4.14354	0.144064	0.5467	0.585826	0.972804	-5.92637	FALSE	55090	mediator complex subunit 9 [Source:HGNC Symbol;Acc:HGNC:25487]	protein_coding	47.91
PyrL2n3	SCZ	ENSG00000141027	NCOR1	7.70909	0.137541	1.75747	0.0819574	0.855648	-5.65584	FALSE	9611	nuclear receptor corepressor 1 [Source:HGNC Symbol;Acc:HGNC:7672]	protein_coding	39.71
PyrL2n3	SCZ	ENSG00000141030	COPS3	4.10797	0.120345	0.433692	0.665464	0.975674	-5.8979	FALSE	8533	COP9 signalosome subunit 3 [Source:HGNC Symbol;Acc:HGNC:2239]	protein_coding	44.68
PyrL2n3	SCZ	ENSG00000141034	GID4	3.3124	-0.207457	-0.551832	0.582318	0.972804	-5.6293	FALSE	79018	GID complex subunit 4 homolog [Source:HGNC Symbol;Acc:HGNC:28453]	protein_coding	45.86
PyrL2n3	SCZ	ENSG00000141040	ZNF287	3.09011	-0.671557	-1.61985	0.108475	0.880421	-4.49995	FALSE	57336	zinc finger protein 287 [Source:HGNC Symbol;Acc:HGNC:13502]	protein_coding	39.49
PyrL2n3	SCZ	ENSG00000141052	MYOCD	-0.748215	3.36842	3.53557	0.000622812	0.546833	-1.23302	FALSE	93649	myocardin [Source:HGNC Symbol;Acc:HGNC:16067]	protein_coding	41.77
PyrL2n3	SCZ	ENSG00000141068	KSR1	6.57873	0.0253863	0.183244	0.854985	0.990976	-6.8197	FALSE	8844	kinase suppressor of ras 1 [Source:HGNC Symbol;Acc:HGNC:6465]	protein_coding	49.31
PyrL2n3	SCZ	ENSG00000141076	UTP4	4.21504	0.0692891	0.279821	0.780204	0.98482	-6.05876	FALSE	84916	UTP4 small subunit processome component [Source:HGNC Symbol;Acc:HGNC:1983]	protein_coding	43.98
PyrL2n3	SCZ	ENSG00000141084	RANBP10	6.27266	-0.00582263	-0.0431724	0.965652	0.998727	-6.75209	FALSE	57610	RAN binding protein 10 [Source:HGNC Symbol;Acc:HGNC:29285]	protein_coding	49.7
PyrL2n3	SCZ	ENSG00000141098	GFOD2	4.95517	-0.178461	-0.792771	0.429824	0.963357	-6.008	FALSE	81577	glucose-fructose oxidoreductase domain containing 2 [Source:HGNC Symbol;Acc:HGNC:28159]	protein_coding	46.44
PyrL2n3	SCZ	ENSG00000141101	NOB1	3.25115	-0.041679	-0.116166	0.907758	0.994724	-5.76508	FALSE	28987	NIN1 (RPN12) binding protein 1 homolog [Source:HGNC Symbol;Acc:HGNC:29540]	protein_coding	48.25
PyrL2n3	SCZ	ENSG00000141127	PRPSAP2	4.4644	-0.151249	-0.634874	0.526989	0.969036	-5.94285	FALSE	5636	phosphoribosyl pyrophosphate synthetase associated protein 2 [Source:HGNC Symbol;Acc:HGNC:9467]	protein_coding	44.41
PyrL2n3	SCZ	ENSG00000141161	UNC45B	-0.958529	0.0368003	0.0496056	0.960537	0.998409	-5.10119	FALSE	146862	unc-45 myosin chaperone B [Source:HGNC Symbol;Acc:HGNC:14304]	protein_coding	47.22
PyrL2n3	SCZ	ENSG00000141179	PCTP	3.5112	0.426737	1.09461	0.276366	0.940673	-5.34978	FALSE	58488	phosphatidylcholine transfer protein [Source:HGNC Symbol;Acc:HGNC:8752]	protein_coding	40.3
PyrL2n3	SCZ	ENSG00000141198	TOM1L1	5.54682	0.0399459	0.217065	0.828608	0.988909	-6.51573	FALSE	10040	target of myb1 like 1 membrane trafficking protein [Source:HGNC Symbol;Acc:HGNC:11983]	protein_coding	41.1
PyrL2n3	SCZ	ENSG00000141200	KIF2B	-1.76598	-0.490921	-0.433474	0.665622	0.975806	-4.98985	FALSE	84643	kinesin family member 2B [Source:HGNC Symbol;Acc:HGNC:29443]	protein_coding	50.99
PyrL2n3	SCZ	ENSG00000141219	C17orf80	3.55819	0.575321	1.71455	0.0895846	0.866536	-4.52225	FALSE	55028	chromosome 17 open reading frame 80 [Source:HGNC Symbol;Acc:HGNC:29601]	protein_coding	44.08
PyrL2n3	SCZ	ENSG00000141232	TOB1	3.05926	0.255509	0.486045	0.628064	0.972804	-5.65161	FALSE	10140	transducer of ERBB2, 1 [Source:HGNC Symbol;Acc:HGNC:11979]	protein_coding	50.17
PyrL2n3	SCZ	ENSG00000141252	VPS53	8.10787	-0.0459201	-0.628754	0.530971	0.969174	-7.10602	FALSE	55275	VPS53 subunit of GARP complex [Source:HGNC Symbol;Acc:HGNC:25608]	protein_coding	45.86
PyrL2n3	SCZ	ENSG00000141255	SPATA22	-0.338207	0.285158	0.32256	0.747715	0.981325	-5.07337	FALSE	84690	spermatogenesis associated 22 [Source:HGNC Symbol;Acc:HGNC:30705]	protein_coding	40.62
PyrL2n3	SCZ	ENSG00000141258	SGSM2	7.233	0.0104115	0.0900831	0.928405	0.996019	-7.02157	FALSE	9905	small G protein signaling modulator 2 [Source:HGNC Symbol;Acc:HGNC:29026]	protein_coding	54.99
PyrL2n3	SCZ	ENSG00000141279	NPEPPS	6.56135	-0.027611	-0.258385	0.796651	0.987588	-6.80733	FALSE	9520	aminopeptidase puromycin sensitive [Source:HGNC Symbol;Acc:HGNC:7900]	protein_coding	41.3
PyrL2n3	SCZ	ENSG00000141293	SKAP1	2.66783	0.726663	1.44562	0.15147	0.887788	-4.69364	FALSE	8631	src kinase associated phosphoprotein 1 [Source:HGNC Symbol;Acc:HGNC:15605]	protein_coding	39.13
PyrL2n3	SCZ	ENSG00000141294	LRRC46	-1.93516	-1.55071	-1.36276	0.176077	0.901445	-4.4949	FALSE	90506	leucine rich repeat containing 46 [Source:HGNC Symbol;Acc:HGNC:25047]	protein_coding	52.74
PyrL2n3	SCZ	ENSG00000141295	SCRN2	2.39256	0.0464224	0.0764943	0.939182	0.99749	-5.45636	FALSE	90507	secernin 2 [Source:HGNC Symbol;Acc:HGNC:30381]	protein_coding	59.14
PyrL2n3	SCZ	ENSG00000141298	SSH2	7.50168	-0.0183604	-0.212097	0.832471	0.988909	-7.10893	FALSE	85464	slingshot protein phosphatase 2 [Source:HGNC Symbol;Acc:HGNC:30580]	protein_coding	40.66
PyrL2n3	SCZ	ENSG00000141314	RHBDL3	4.61815	0.22669	0.54415	0.588	0.972804	-6.07669	FALSE	162494	rhomboid like 3 [Source:HGNC Symbol;Acc:HGNC:16502]	protein_coding	51.35
PyrL2n3	SCZ	ENSG00000141337	ARSG	5.03094	-0.0216834	-0.11292	0.910325	0.995326	-6.34049	FALSE	22901	arylsulfatase G [Source:HGNC Symbol;Acc:HGNC:24102]	protein_coding	45.96
PyrL2n3	SCZ	ENSG00000141338	ABCA8	-0.347722	-0.316825	-0.347262	0.729138	0.981325	-5.12737	FALSE	10351	ATP binding cassette subfamily A member 8 [Source:HGNC Symbol;Acc:HGNC:38]	protein_coding	36.81
PyrL2n3	SCZ	ENSG00000141349	G6PC3	3.09205	0.771223	1.80059	0.0748408	0.848113	-4.23402	FALSE	92579	glucose-6-phosphatase catalytic subunit 3 [Source:HGNC Symbol;Acc:HGNC:24861]	protein_coding	54.69
PyrL2n3	SCZ	ENSG00000141367	CLTC	8.19341	0.0856312	0.792111	0.430469	0.963357	-7.03611	FALSE	1213	clathrin heavy chain [Source:HGNC Symbol;Acc:HGNC:2092]	protein_coding	38.54
PyrL2n3	SCZ	ENSG00000141376	BCAS3	8.00988	0.101667	1.37912	0.170993	0.895458	-6.33914	FALSE	54828	BCAS3 microtubule associated cell migration factor [Source:HGNC Symbol;Acc:HGNC:14347]	protein_coding	39.85
PyrL2n3	SCZ	ENSG00000141378	PTRH2	2.82351	0.145653	0.290779	0.771834	0.984394	-5.56028	FALSE	51651	peptidyl-tRNA hydrolase 2 [Source:HGNC Symbol;Acc:HGNC:24265]	protein_coding	39.24
PyrL2n3	SCZ	ENSG00000141380	SS18	5.06102	0.16316	0.872735	0.384938	0.956704	-6.02006	FALSE	6760	SS18 subunit of BAF chromatin remodeling complex [Source:HGNC Symbol;Acc:HGNC:11340]	protein_coding	35.21
PyrL2n3	SCZ	ENSG00000141384	TAF4B	4.99933	-0.297389	-1.62186	0.108043	0.879743	-5.09678	FALSE	6875	TATA-box binding protein associated factor 4b [Source:HGNC Symbol;Acc:HGNC:11538]	protein_coding	38.62
PyrL2n3	SCZ	ENSG00000141385	AFG3L2	5.46607	0.254275	1.5431	0.126026	0.885474	-5.35092	FALSE	10939	AFG3 like matrix AAA peptidase subunit 2 [Source:HGNC Symbol;Acc:HGNC:315]	protein_coding	44.64
PyrL2n3	SCZ	ENSG00000141391	PRELID3A	4.00643	0.00873727	0.0319093	0.974609	0.999232	-5.99841	FALSE	10650	PRELI domain containing 3A [Source:HGNC Symbol;Acc:HGNC:24639]	protein_coding	50.59
PyrL2n3	SCZ	ENSG00000141401	IMPA2	0.712557	1.84821	2.25806	0.0261574	0.78228	-3.42059	FALSE	3613	inositol monophosphatase 2 [Source:HGNC Symbol;Acc:HGNC:6051]	protein_coding	49.27
PyrL2n3	SCZ	ENSG00000141404	GNAL	5.86951	0.194141	0.566166	0.573084	0.972376	-6.47004	FALSE	2774	G protein subunit alpha L [Source:HGNC Symbol;Acc:HGNC:4388]	protein_coding	44.12
PyrL2n3	SCZ	ENSG00000141424	SLC39A6	3.92424	0.229588	0.774164	0.440695	0.964011	-5.69302	FALSE	25800	solute carrier family 39 member 6 [Source:HGNC Symbol;Acc:HGNC:18607]	protein_coding	39.44
PyrL2n3	SCZ	ENSG00000141425	RPRD1A	6.93003	-0.0118379	-0.114158	0.909346	0.994977	-6.94295	FALSE	55197	regulation of nuclear pre-mRNA domain containing 1A [Source:HGNC Symbol;Acc:HGNC:25560]	protein_coding	38.63
PyrL2n3	SCZ	ENSG00000141428	C18orf21	0.182495	-0.225234	-0.230912	0.817864	0.988868	-5.11428	FALSE	83608	chromosome 18 open reading frame 21 [Source:HGNC Symbol;Acc:HGNC:28802]	protein_coding	41.17
PyrL2n3	SCZ	ENSG00000141429	GALNT1	5.89477	0.00623606	0.0442136	0.964824	0.998504	-6.66008	FALSE	2589	polypeptide N-acetylgalactosaminyltransferase 1 [Source:HGNC Symbol;Acc:HGNC:4123]	protein_coding	38.5
PyrL2n3	SCZ	ENSG00000141431	ASXL3	7.45228	-0.0863533	-0.755123	0.451984	0.965833	-6.84054	FALSE	80816	ASXL transcriptional regulator 3 [Source:HGNC Symbol;Acc:HGNC:29357]	protein_coding	36.19
PyrL2n3	SCZ	ENSG00000141433	ADCYAP1	4.63334	0.131788	0.334792	0.738747	0.981325	-6.22925	FALSE	116	adenylate cyclase activating polypeptide 1 [Source:HGNC Symbol;Acc:HGNC:241]	protein_coding	52.94
PyrL2n3	SCZ	ENSG00000141441	GAREM1	6.95506	-0.0497364	-0.348259	0.728392	0.981325	-6.90337	FALSE	64762	GRB2 associated regulator of MAPK1 subtype 1 [Source:HGNC Symbol;Acc:HGNC:26136]	protein_coding	39.43
PyrL2n3	SCZ	ENSG00000141446	ESCO1	4.88448	0.0192639	0.0938639	0.925409	0.995675	-6.2842	FALSE	114799	establishment of sister chromatid cohesion N-acetyltransferase 1 [Source:HGNC Symbol;Acc:HGNC:24645]	protein_coding	41.11
PyrL2n3	SCZ	ENSG00000141447	OSBPL1A	7.72139	0.103529	0.977958	0.3305	0.947307	-6.72808	FALSE	114876	oxysterol binding protein like 1A [Source:HGNC Symbol;Acc:HGNC:16398]	protein_coding	40.87
PyrL2n3	SCZ	ENSG00000141449	GREB1L	4.36356	0.393676	0.968702	0.335788	0.947383	-5.72942	FALSE	80000	GREB1 like retinoic acid receptor coactivator [Source:HGNC Symbol;Acc:HGNC:31042]	protein_coding	40.53
PyrL2n3	SCZ	ENSG00000141452	RMC1	2.34762	-0.59829	-0.95333	0.342766	0.948843	-5.09102	FALSE	29919	regulator of MON1-CCZ1 [Source:HGNC Symbol;Acc:HGNC:24326]	protein_coding	45.13
PyrL2n3	SCZ	ENSG00000141456	PELP1	5.63208	-0.00377362	-0.0234108	0.98137	0.999322	-6.56387	FALSE	27043	proline, glutamate and leucine rich protein 1 [Source:HGNC Symbol;Acc:HGNC:30134]	protein_coding	48.03
PyrL2n3	SCZ	ENSG00000141458	NPC1	4.3755	-0.0420832	-0.161246	0.872231	0.992881	-6.14253	FALSE	4864	NPC intracellular cholesterol transporter 1 [Source:HGNC Symbol;Acc:HGNC:7897]	protein_coding	44.65
PyrL2n3	SCZ	ENSG00000141469	SLC14A1	-1.80946	-0.943149	-0.810589	0.419564	0.963357	-4.85703	FALSE	6563	solute carrier family 14 member 1 (Kidd blood group) [Source:HGNC Symbol;Acc:HGNC:10918]	protein_coding	43.44
PyrL2n3	SCZ	ENSG00000141480	ARRB2	5.34301	-0.0644525	-0.371247	0.711254	0.981325	-6.41131	FALSE	409	arrestin beta 2 [Source:HGNC Symbol;Acc:HGNC:712]	protein_coding	56.58
PyrL2n3	SCZ	ENSG00000141485	SLC13A5	-0.221913	-1.73234	-1.69147	0.0939217	0.867684	-4.19949	FALSE	284111	solute carrier family 13 member 5 [Source:HGNC Symbol;Acc:HGNC:23089]	protein_coding	51.62
PyrL2n3	SCZ	ENSG00000141499	WRAP53	0.46909	0.456297	0.450423	0.653399	0.97508	-5.06251	FALSE	55135	WD repeat containing antisense to TP53 [Source:HGNC Symbol;Acc:HGNC:25522]	protein_coding	50.13
PyrL2n3	SCZ	ENSG00000141503	MINK1	8.29031	0.103058	1.03827	0.301761	0.946768	-6.82721	FALSE	50488	misshapen like kinase 1 [Source:HGNC Symbol;Acc:HGNC:17565]	protein_coding	51.94
PyrL2n3	SCZ	ENSG00000141504	SAT2	3.53285	-0.379669	-0.995837	0.321779	0.946975	-5.33717	FALSE	112483	spermidine/spermine N1-acetyltransferase family member 2 [Source:HGNC Symbol;Acc:HGNC:23160]	protein_coding	56.73
PyrL2n3	SCZ	ENSG00000141505	ASGR1	-0.271791	-0.502448	-0.487952	0.626672	0.972804	-5.0289	FALSE	432	asialoglycoprotein receptor 1 [Source:HGNC Symbol;Acc:HGNC:742]	protein_coding	55.95
PyrL2n3	SCZ	ENSG00000141506	PIK3R5	0.271371	-0.305244	-0.355879	0.722695	0.981325	-5.18866	FALSE	23533	phosphoinositide-3-kinase regulatory subunit 5 [Source:HGNC Symbol;Acc:HGNC:30035]	protein_coding	47.52
PyrL2n3	SCZ	ENSG00000141510	TP53	-2.07913	-0.667832	-0.591369	0.555634	0.971545	-4.94346	FALSE	7157	tumor protein p53 [Source:HGNC Symbol;Acc:HGNC:11998]	protein_coding	48.85
PyrL2n3	SCZ	ENSG00000141519	CCDC40	3.72592	-0.247699	-0.821848	0.413156	0.961983	-5.61367	FALSE	55036	coiled-coil domain containing 40 [Source:HGNC Symbol;Acc:HGNC:26090]	protein_coding	50.67
PyrL2n3	SCZ	ENSG00000141522	ARHGDIA	5.61032	0.229675	1.25894	0.211038	0.921737	-5.76979	FALSE	396	Rho GDP dissociation inhibitor alpha [Source:HGNC Symbol;Acc:HGNC:678]	protein_coding	68.15
PyrL2n3	SCZ	ENSG00000141524	TMC6	-0.536758	-0.160976	-0.149037	0.881831	0.993019	-5.05872	FALSE	11322	transmembrane channel like 6 [Source:HGNC Symbol;Acc:HGNC:18021]	protein_coding	60.67
PyrL2n3	SCZ	ENSG00000141526	SLC16A3	-1.94537	-1.50594	-1.31624	0.191159	0.908038	-4.5334	FALSE	9123	solute carrier family 16 member 3 [Source:HGNC Symbol;Acc:HGNC:10924]	protein_coding	59.86
PyrL2n3	SCZ	ENSG00000141527	CARD14	-0.696584	0.653033	0.631097	0.529444	0.969174	-4.98162	FALSE	79092	caspase recruitment domain family member 14 [Source:HGNC Symbol;Acc:HGNC:16446]	protein_coding	55.06
PyrL2n3	SCZ	ENSG00000141540	TTYH2	1.44553	0.0650812	0.0839945	0.933232	0.996842	-5.3068	FALSE	94015	tweety family member 2 [Source:HGNC Symbol;Acc:HGNC:13877]	protein_coding	54.45
PyrL2n3	SCZ	ENSG00000141542	RAB40B	6.61158	-0.153167	-1.11803	0.266283	0.93549	-6.23532	FALSE	10966	RAB40B, member RAS oncogene family [Source:HGNC Symbol;Acc:HGNC:18284]	protein_coding	53.01
PyrL2n3	SCZ	ENSG00000141543	EIF4A3	3.5003	0.649376	1.93181	0.0562685	0.83759	-4.1217	FALSE	9775	eukaryotic translation initiation factor 4A3 [Source:HGNC Symbol;Acc:HGNC:18683]	protein_coding	46.23
PyrL2n3	SCZ	ENSG00000141551	CSNK1D	6.29025	-0.0731471	-0.601611	0.548821	0.971545	-6.56348	FALSE	1453	casein kinase 1 delta [Source:HGNC Symbol;Acc:HGNC:2452]	protein_coding	55.29
PyrL2n3	SCZ	ENSG00000141552	ANAPC11	1.29115	-0.540183	-0.748487	0.455957	0.965833	-5.15209	FALSE	51529	anaphase promoting complex subunit 11 [Source:HGNC Symbol;Acc:HGNC:14452]	protein_coding	55.3
PyrL2n3	SCZ	ENSG00000141556	TBCD	7.75892	0.0947693	1.01451	0.312834	0.946975	-6.68681	FALSE	6904	tubulin folding cofactor D [Source:HGNC Symbol;Acc:HGNC:11581]	protein_coding	52.85
PyrL2n3	SCZ	ENSG00000141560	FN3KRP	4.04219	-0.0705308	-0.249513	0.803486	0.987792	-5.99824	FALSE	79672	fructosamine 3 kinase related protein [Source:HGNC Symbol;Acc:HGNC:25700]	protein_coding	53.21
PyrL2n3	SCZ	ENSG00000141562	NARF	5.49852	0.167491	0.933009	0.353106	0.952598	-6.09666	FALSE	26502	nuclear prelamin A recognition factor [Source:HGNC Symbol;Acc:HGNC:29916]	protein_coding	51.72
PyrL2n3	SCZ	ENSG00000141564	RPTOR	7.86184	0.0291085	0.327263	0.744166	0.981325	-7.18564	FALSE	57521	regulatory associated protein of MTOR complex 1 [Source:HGNC Symbol;Acc:HGNC:30287]	protein_coding	49.12
PyrL2n3	SCZ	ENSG00000141568	FOXK2	6.83288	0.0215685	0.195931	0.845069	0.990285	-6.90712	FALSE	3607	forkhead box K2 [Source:HGNC Symbol;Acc:HGNC:6036]	protein_coding	49.72
PyrL2n3	SCZ	ENSG00000141569	TRIM65	2.31168	0.745515	1.13165	0.260538	0.934873	-4.91447	FALSE	201292	tripartite motif containing 65 [Source:HGNC Symbol;Acc:HGNC:27316]	protein_coding	54.86
PyrL2n3	SCZ	ENSG00000141570	CBX8	-1.7581	0.846334	0.710243	0.479238	0.968656	-4.89215	FALSE	57332	chromobox 8 [Source:HGNC Symbol;Acc:HGNC:15962]	protein_coding	60.55
PyrL2n3	SCZ	ENSG00000141576	RNF157	6.5605	-0.146389	-1.1505	0.252736	0.931248	-6.17784	FALSE	114804	ring finger protein 157 [Source:HGNC Symbol;Acc:HGNC:29402]	protein_coding	45.04
PyrL2n3	SCZ	ENSG00000141577	CEP131	3.5458	-0.53482	-1.27138	0.2066	0.919397	-5.04807	FALSE	22994	centrosomal protein 131 [Source:HGNC Symbol;Acc:HGNC:29511]	protein_coding	59.72
PyrL2n3	SCZ	ENSG00000141579	ZNF750	-0.891614	-0.116665	-0.10055	0.920113	0.995675	-5.06627	FALSE	79755	zinc finger protein 750 [Source:HGNC Symbol;Acc:HGNC:25843]	protein_coding	49.08
PyrL2n3	SCZ	ENSG00000141580	WDR45B	4.25759	-0.374023	-1.407	0.162588	0.890199	-5.14439	FALSE	56270	WD repeat domain 45B [Source:HGNC Symbol;Acc:HGNC:25072]	protein_coding	49.34
PyrL2n3	SCZ	ENSG00000141582	CBX4	4.92417	0.307028	1.36266	0.176109	0.901445	-5.43521	FALSE	8535	chromobox 4 [Source:HGNC Symbol;Acc:HGNC:1554]	protein_coding	62.5
PyrL2n3	SCZ	ENSG00000141622	RNF165	7.27181	-0.426984	-3.19627	0.00187347	0.600821	-2.17035	FALSE	494470	ring finger protein 165 [Source:HGNC Symbol;Acc:HGNC:31696]	protein_coding	49.03
PyrL2n3	SCZ	ENSG00000141627	DYM	7.32592	0.197893	1.91626	0.0582429	0.84057	-5.24833	FALSE	54808	dymeclin [Source:HGNC Symbol;Acc:HGNC:21317]	protein_coding	38.56
PyrL2n3	SCZ	ENSG00000141639	MAPK4	7.32267	-0.304889	-1.35872	0.178584	0.905294	-6.1789	FALSE	5596	mitogen-activated protein kinase 4 [Source:HGNC Symbol;Acc:HGNC:6878]	protein_coding	45.75
PyrL2n3	SCZ	ENSG00000141642	ELAC1	-2.05199	-1.9127	-1.75758	0.0819385	0.855648	-4.13882	FALSE	55520	elaC ribonuclease Z 1 [Source:HGNC Symbol;Acc:HGNC:14197]	protein_coding	41.78
PyrL2n3	SCZ	ENSG00000141644	MBD1	5.68545	0.115745	0.70227	0.484173	0.968656	-6.34478	FALSE	4152	methyl-CpG binding domain protein 1 [Source:HGNC Symbol;Acc:HGNC:6916]	protein_coding	49.32
PyrL2n3	SCZ	ENSG00000141646	SMAD4	3.81628	0.180005	0.577199	0.565127	0.972376	-5.78494	FALSE	4089	SMAD family member 4 [Source:HGNC Symbol;Acc:HGNC:6770]	protein_coding	37.94
PyrL2n3	SCZ	ENSG00000141655	TNFRSF11A	4.69968	-0.249126	-1.09643	0.275575	0.940565	-5.65785	FALSE	8792	TNF receptor superfamily member 11a [Source:HGNC Symbol;Acc:HGNC:11908]	protein_coding	44.92
PyrL2n3	SCZ	ENSG00000141664	ZCCHC2	5.69866	0.0433747	0.289789	0.772589	0.984413	-6.55478	FALSE	54877	zinc finger CCHC-type containing 2 [Source:HGNC Symbol;Acc:HGNC:22916]	protein_coding	42.37
PyrL2n3	SCZ	ENSG00000141665	FBXO15	3.27804	0.0488991	0.131423	0.89571	0.993974	-5.76426	FALSE	201456	F-box protein 15 [Source:HGNC Symbol;Acc:HGNC:13617]	protein_coding	40.53
PyrL2n3	SCZ	ENSG00000141668	CBLN2	8.1125	0.12568	0.489283	0.626167	0.972804	-7.22898	FALSE	147381	cerebellin 2 precursor [Source:HGNC Symbol;Acc:HGNC:1544]	protein_coding	38.33
PyrL2n3	SCZ	ENSG00000141696	P3H4	2.45326	-1.3127	-1.93725	0.0555906	0.83746	-3.94214	FALSE	10609	prolyl 3-hydroxylase family member 4 (inactive) [Source:HGNC Symbol;Acc:HGNC:16946]	protein_coding	56.65
PyrL2n3	SCZ	ENSG00000141698	NT5C3B	4.58589	-0.404378	-1.69438	0.0933659	0.867544	-4.83291	FALSE	115024	5'-nucleotidase, cytosolic IIIB [Source:HGNC Symbol;Acc:HGNC:28300]	protein_coding	48.91
PyrL2n3	SCZ	ENSG00000141699	RETREG3	4.58893	0.47769	2.20539	0.0297618	0.78228	-3.91884	FALSE	162427	reticulophagy regulator family member 3 [Source:HGNC Symbol;Acc:HGNC:27258]	protein_coding	46.4
PyrL2n3	SCZ	ENSG00000141736	ERBB2	0.256059	-0.46582	-0.483873	0.629555	0.972804	-5.10176	FALSE	2064	erb-b2 receptor tyrosine kinase 2 [Source:HGNC Symbol;Acc:HGNC:3430]	protein_coding	52.09
PyrL2n3	SCZ	ENSG00000141738	GRB7	-3.55803	1.49327	1.38198	0.170115	0.895458	-4.47723	FALSE	2886	growth factor receptor bound protein 7 [Source:HGNC Symbol;Acc:HGNC:4567]	protein_coding	59.1
PyrL2n3	SCZ	ENSG00000141741	MIEN1	1.33674	-0.63889	-0.702146	0.484358	0.968656	-5.1215	FALSE	84299	migration and invasion enhancer 1 [Source:HGNC Symbol;Acc:HGNC:28230]	protein_coding	55.28
PyrL2n3	SCZ	ENSG00000141744	PNMT	-0.78263	-1.28539	-1.22047	0.225211	0.923067	-4.62901	FALSE	5409	phenylethanolamine N-methyltransferase [Source:HGNC Symbol;Acc:HGNC:9160]	protein_coding	61.48
PyrL2n3	SCZ	ENSG00000141750	STAC2	4.04412	-0.014765	-0.0406233	0.967679	0.999088	-6.02929	FALSE	342667	SH3 and cysteine rich domain 2 [Source:HGNC Symbol;Acc:HGNC:23990]	protein_coding	57.83
PyrL2n3	SCZ	ENSG00000141753	IGFBP4	0.591976	1.63191	1.56776	0.120157	0.884425	-4.33452	FALSE	3487	insulin like growth factor binding protein 4 [Source:HGNC Symbol;Acc:HGNC:5473]	protein_coding	53.02
PyrL2n3	SCZ	ENSG00000141756	FKBP10	-0.795023	1.19601	1.15852	0.249463	0.930449	-4.67995	FALSE	60681	FKBP prolyl isomerase 10 [Source:HGNC Symbol;Acc:HGNC:18169]	protein_coding	56.17
PyrL2n3	SCZ	ENSG00000141759	TXNL4A	5.94054	-0.0642867	-0.47055	0.639007	0.972804	-6.55502	FALSE	10907	thioredoxin like 4A [Source:HGNC Symbol;Acc:HGNC:30551]	protein_coding	45.6
PyrL2n3	SCZ	ENSG00000141837	CACNA1A	9.47937	0.0162249	0.18828	0.851193	0.990882	-7.8311	FALSE	773	calcium voltage-gated channel subunit alpha1 A [Source:HGNC Symbol;Acc:HGNC:1388]	protein_coding	47.43
PyrL2n3	SCZ	ENSG00000141854	MISP3	1.44275	-0.0260432	-0.0306851	0.975583	0.999232	-5.27805	FALSE	113230	MISP family member 3 [Source:HGNC Symbol;Acc:HGNC:26963]	protein_coding	67.75
PyrL2n3	SCZ	ENSG00000141858	SAMD1	3.23607	0.355817	0.75202	0.45384	0.965833	-5.53056	FALSE	90378	sterile alpha motif domain containing 1 [Source:HGNC Symbol;Acc:HGNC:17958]	protein_coding	64.5
PyrL2n3	SCZ	ENSG00000141867	BRD4	8.02262	0.0706591	0.874556	0.383951	0.956704	-6.90978	FALSE	23476	bromodomain containing 4 [Source:HGNC Symbol;Acc:HGNC:13575]	protein_coding	50.24
PyrL2n3	SCZ	ENSG00000141873	SLC39A3	2.79456	-0.0219986	-0.0408878	0.967468	0.999088	-5.6838	FALSE	29985	solute carrier family 39 member 3 [Source:HGNC Symbol;Acc:HGNC:17128]	protein_coding	57.81
PyrL2n3	SCZ	ENSG00000141905	NFIC	6.47881	-0.197015	-1.45811	0.148004	0.887788	-5.74435	FALSE	4782	nuclear factor I C [Source:HGNC Symbol;Acc:HGNC:7786]	protein_coding	55.09
PyrL2n3	SCZ	ENSG00000141933	TPGS1	2.30108	0.499044	0.785353	0.434139	0.963509	-5.22214	FALSE	91978	tubulin polyglutamylase complex subunit 1 [Source:HGNC Symbol;Acc:HGNC:25058]	protein_coding	61.72
PyrL2n3	SCZ	ENSG00000141956	PRDM15	5.03681	0.00888674	0.0466408	0.962894	0.99845	-6.3726	FALSE	63977	PR/SET domain 15 [Source:HGNC Symbol;Acc:HGNC:13999]	protein_coding	51.21
PyrL2n3	SCZ	ENSG00000141959	PFKL	6.63236	0.158986	1.17775	0.241745	0.926703	-6.1685	FALSE	5211	phosphofructokinase, liver type [Source:HGNC Symbol;Acc:HGNC:8876]	protein_coding	63.48
PyrL2n3	SCZ	ENSG00000141965	FEM1A	-1.48107	0.621561	0.525617	0.60034	0.972804	-4.96153	FALSE	55527	fem-1 homolog A [Source:HGNC Symbol;Acc:HGNC:16934]	protein_coding	55.13
PyrL2n3	SCZ	ENSG00000141968	VAV1	0.157811	-1.24645	-1.71302	0.089868	0.866536	-4.19331	FALSE	7409	vav guanine nucleotide exchange factor 1 [Source:HGNC Symbol;Acc:HGNC:12657]	protein_coding	47.39
PyrL2n3	SCZ	ENSG00000141971	MVB12A	-0.537919	-0.224897	-0.211381	0.833028	0.988909	-5.08308	FALSE	93343	multivesicular body subunit 12A [Source:HGNC Symbol;Acc:HGNC:25153]	protein_coding	50.72
PyrL2n3	SCZ	ENSG00000141979		-3.45333	0.129666	0.117493	0.906709	0.994724	-5.02862	FALSE		novel protein	protein_coding	51.89
PyrL2n3	SCZ	ENSG00000141985	SH3GL1	6.01443	-0.116331	-0.698989	0.486213	0.968656	-6.46679	FALSE	6455	SH3 domain containing GRB2 like 1, endophilin A2 [Source:HGNC Symbol;Acc:HGNC:10830]	protein_coding	57.17
PyrL2n3	SCZ	ENSG00000141994	DUS3L	1.87949	-1.14855	-1.48378	0.141072	0.887788	-4.47627	FALSE	56931	dihydrouridine synthase 3 like [Source:HGNC Symbol;Acc:HGNC:26920]	protein_coding	61.95
PyrL2n3	SCZ	ENSG00000142002	DPP9	4.72423	-0.0307258	-0.140872	0.88826	0.993319	-6.26133	FALSE	91039	dipeptidyl peptidase 9 [Source:HGNC Symbol;Acc:HGNC:18648]	protein_coding	56.68
PyrL2n3	SCZ	ENSG00000142039	CCDC97	2.92418	0.319476	0.653195	0.515158	0.968875	-5.45798	FALSE	90324	coiled-coil domain containing 97 [Source:HGNC Symbol;Acc:HGNC:28289]	protein_coding	53.54
PyrL2n3	SCZ	ENSG00000142046	TMEM91	-0.53945	-0.452651	-0.46742	0.641236	0.972804	-5.06412	FALSE	641649	transmembrane protein 91 [Source:HGNC Symbol;Acc:HGNC:32393]	protein_coding	52.68
PyrL2n3	SCZ	ENSG00000142065	ZFP14	3.96182	-0.301789	-1.07704	0.284102	0.94275	-5.42071	FALSE	57677	ZFP14 zinc finger protein [Source:HGNC Symbol;Acc:HGNC:29312]	protein_coding	42.69
PyrL2n3	SCZ	ENSG00000142082	SIRT3	4.67202	-0.304076	-1.0532	0.294836	0.945248	-5.71055	FALSE	23410	sirtuin 3 [Source:HGNC Symbol;Acc:HGNC:14931]	protein_coding	48.53
PyrL2n3	SCZ	ENSG00000142149	HUNK	6.05775	0.0380387	0.237873	0.812476	0.988805	-6.67157	FALSE	30811	hormonally up-regulated Neu-associated kinase [Source:HGNC Symbol;Acc:HGNC:13326]	protein_coding	45.92
PyrL2n3	SCZ	ENSG00000142156	COL6A1	5.52851	-0.188851	-0.640625	0.52377	0.969036	-6.34684	FALSE	1291	collagen type VI alpha 1 chain [Source:HGNC Symbol;Acc:HGNC:2211]	protein_coding	64.66
PyrL2n3	SCZ	ENSG00000142166	IFNAR1	4.83245	0.0872124	0.34064	0.734103	0.981325	-6.28646	FALSE	3454	interferon alpha and beta receptor subunit 1 [Source:HGNC Symbol;Acc:HGNC:5432]	protein_coding	41.36
PyrL2n3	SCZ	ENSG00000142168	SOD1	6.3234	0.13519	0.894719	0.373127	0.956385	-6.37237	FALSE	6647	superoxide dismutase 1 [Source:HGNC Symbol;Acc:HGNC:11179]	protein_coding	44.42
PyrL2n3	SCZ	ENSG00000142173	COL6A2	0.706756	0.402741	0.403681	0.687326	0.981261	-5.13103	FALSE	1292	collagen type VI alpha 2 chain [Source:HGNC Symbol;Acc:HGNC:2212]	protein_coding	55.87
PyrL2n3	SCZ	ENSG00000142185	TRPM2	7.05532	-0.15208	-1.10404	0.272278	0.938166	-6.36344	FALSE	7226	transient receptor potential cation channel subfamily M member 2 [Source:HGNC Symbol;Acc:HGNC:12339]	protein_coding	54.13
PyrL2n3	SCZ	ENSG00000142186	SCYL1	6.08301	-0.0457032	-0.278484	0.781227	0.98482	-6.61128	FALSE	57410	SCY1 like pseudokinase 1 [Source:HGNC Symbol;Acc:HGNC:14372]	protein_coding	57.59
PyrL2n3	SCZ	ENSG00000142188	TMEM50B	2.93838	-0.647716	-1.34302	0.182364	0.907526	-4.8366	FALSE	757	transmembrane protein 50B [Source:HGNC Symbol;Acc:HGNC:1280]	protein_coding	43.33
PyrL2n3	SCZ	ENSG00000142192	APP	10.1484	0.0294534	0.43442	0.665304	0.975674	-8.03071	FALSE	351	amyloid beta precursor protein [Source:HGNC Symbol;Acc:HGNC:620]	protein_coding	39.73
PyrL2n3	SCZ	ENSG00000142197	DOP1B	6.16525	-0.0518473	-0.363853	0.716751	0.981325	-6.64578	FALSE	9980	DOP1 leucine zipper like protein B [Source:HGNC Symbol;Acc:HGNC:1291]	protein_coding	47.09
PyrL2n3	SCZ	ENSG00000142207	URB1	6.13853	-0.0605141	-0.493378	0.622848	0.972804	-6.59004	FALSE	9875	URB1 ribosome biogenesis homolog [Source:HGNC Symbol;Acc:HGNC:17344]	protein_coding	46.41
PyrL2n3	SCZ	ENSG00000142208	AKT1	5.20587	-0.180593	-0.999296	0.32011	0.946975	-5.91245	FALSE	207	AKT serine/threonine kinase 1 [Source:HGNC Symbol;Acc:HGNC:391]	protein_coding	64.08
PyrL2n3	SCZ	ENSG00000142224	IL19	-1.68966	-0.533251	-0.501205	0.61735	0.972804	-4.97997	FALSE	29949	interleukin 19 [Source:HGNC Symbol;Acc:HGNC:5990]	protein_coding	44.98
PyrL2n3	SCZ	ENSG00000142227	EMP3	-2.3786	-0.881673	-0.780288	0.4371	0.963878	-4.85835	FALSE	2014	epithelial membrane protein 3 [Source:HGNC Symbol;Acc:HGNC:3335]	protein_coding	52.78
PyrL2n3	SCZ	ENSG00000142230	SAE1	5.87977	0.0270586	0.198975	0.842694	0.989992	-6.6155	FALSE	10055	SUMO1 activating enzyme subunit 1 [Source:HGNC Symbol;Acc:HGNC:30660]	protein_coding	47.18
PyrL2n3	SCZ	ENSG00000142233	NTN5	-3.33284	-1.20859	-1.10599	0.271434	0.937687	-4.67751	FALSE	126147	netrin 5 [Source:HGNC Symbol;Acc:HGNC:25208]	protein_coding	57.38
PyrL2n3	SCZ	ENSG00000142235	LMTK3	7.43786	-0.110307	-0.949513	0.344693	0.949315	-6.62919	FALSE	114783	lemur tyrosine kinase 3 [Source:HGNC Symbol;Acc:HGNC:19295]	protein_coding	58.49
PyrL2n3	SCZ	ENSG00000142279	WTIP	3.01564	0.171447	0.329532	0.742456	0.981325	-5.63475	FALSE	126374	WT1 interacting protein [Source:HGNC Symbol;Acc:HGNC:20964]	protein_coding	54.89
PyrL2n3	SCZ	ENSG00000142303	ADAMTS10	5.86644	0.037644	0.243002	0.808511	0.988805	-6.60156	FALSE	81794	ADAM metallopeptidase with thrombospondin type 1 motif 10 [Source:HGNC Symbol;Acc:HGNC:13201]	protein_coding	54.58
PyrL2n3	SCZ	ENSG00000142319	SLC6A3	-3.55243	1.5712	1.58189	0.116892	0.884425	-4.30825	FALSE	6531	solute carrier family 6 member 3 [Source:HGNC Symbol;Acc:HGNC:11049]	protein_coding	54.61
PyrL2n3	SCZ	ENSG00000142327	RNPEPL1	3.55683	-0.280602	-0.602187	0.548446	0.971545	-5.67879	FALSE	57140	arginyl aminopeptidase like 1 [Source:HGNC Symbol;Acc:HGNC:10079]	protein_coding	63.56
PyrL2n3	SCZ	ENSG00000142330	CAPN10	4.33859	0.449257	1.59641	0.113614	0.884023	-4.91669	FALSE	11132	calpain 10 [Source:HGNC Symbol;Acc:HGNC:1477]	protein_coding	54.58
PyrL2n3	SCZ	ENSG00000142347	MYO1F	3.15822	0.210542	0.571789	0.568773	0.972376	-5.6102	FALSE	4542	myosin IF [Source:HGNC Symbol;Acc:HGNC:7600]	protein_coding	52.57
PyrL2n3	SCZ	ENSG00000142396	ERVK3-1	0.86711	-0.446879	-0.603389	0.547642	0.971526	-5.14139	FALSE	105372481	endogenous retrovirus group K3 member 1 [Source:HGNC Symbol;Acc:HGNC:30466]	protein_coding	45.99
PyrL2n3	SCZ	ENSG00000142405	NLRP12	-2.84068	-0.284618	-0.275649	0.783397	0.984906	-5.02083	FALSE	91662	NLR family pyrin domain containing 12 [Source:HGNC Symbol;Acc:HGNC:22938]	protein_coding	49.37
PyrL2n3	SCZ	ENSG00000142408	CACNG8	7.49291	0.0972012	0.980559	0.329222	0.947307	-6.62159	FALSE	59283	calcium voltage-gated channel auxiliary subunit gamma 8 [Source:HGNC Symbol;Acc:HGNC:13628]	protein_coding	53.22
PyrL2n3	SCZ	ENSG00000142409	ZNF787	3.81121	-0.516633	-1.46585	0.145886	0.887788	-4.92493	FALSE	126208	zinc finger protein 787 [Source:HGNC Symbol;Acc:HGNC:26998]	protein_coding	58.61
PyrL2n3	SCZ	ENSG00000142444	TIMM29	0.583295	-0.43429	-0.449854	0.653808	0.97508	-5.11124	FALSE	90580	translocase of inner mitochondrial membrane 29 [Source:HGNC Symbol;Acc:HGNC:25152]	protein_coding	52.42
PyrL2n3	SCZ	ENSG00000142449	FBN3	0.31684	-0.813169	-1.05718	0.293025	0.945248	-4.8718	FALSE	84467	fibrillin 3 [Source:HGNC Symbol;Acc:HGNC:18794]	protein_coding	52.83
PyrL2n3	SCZ	ENSG00000142453	CARM1	5.43868	-0.197919	-1.20078	0.232728	0.923067	-5.80587	FALSE	10498	coactivator associated arginine methyltransferase 1 [Source:HGNC Symbol;Acc:HGNC:23393]	protein_coding	54.29
PyrL2n3	SCZ	ENSG00000142459	EVI5L	6.04718	0.0103672	0.0707769	0.943719	0.99808	-6.67281	FALSE	115704	ecotropic viral integration site 5 like [Source:HGNC Symbol;Acc:HGNC:30464]	protein_coding	58.04
PyrL2n3	SCZ	ENSG00000142494	SLC47A1	0.015601	1.33485	1.56453	0.120913	0.884425	-4.33003	FALSE	55244	solute carrier family 47 member 1 [Source:HGNC Symbol;Acc:HGNC:25588]	protein_coding	47.07
PyrL2n3	SCZ	ENSG00000142507	PSMB6	3.84074	-0.138004	-0.466685	0.64176	0.972804	-5.81774	FALSE	5694	proteasome 20S subunit beta 6 [Source:HGNC Symbol;Acc:HGNC:9543]	protein_coding	52.73
PyrL2n3	SCZ	ENSG00000142512	SIGLEC10	-4.1489	-1.06881	-1.06734	0.288437	0.943477	-4.69931	FALSE	89790	sialic acid binding Ig like lectin 10 [Source:HGNC Symbol;Acc:HGNC:15620]	protein_coding	53.94
PyrL2n3	SCZ	ENSG00000142513	ACP4	-2.49527	0.707827	0.623112	0.534656	0.969824	-4.92204	FALSE	93650	acid phosphatase 4 [Source:HGNC Symbol;Acc:HGNC:14376]	protein_coding	58.02
PyrL2n3	SCZ	ENSG00000142528	ZNF473	3.00691	-0.737144	-1.63258	0.105763	0.876027	-4.51327	FALSE	25888	zinc finger protein 473 [Source:HGNC Symbol;Acc:HGNC:23239]	protein_coding	48.48
PyrL2n3	SCZ	ENSG00000142530	GARIN5A	-0.804251	0.289032	0.25067	0.802594	0.987792	-5.0444	FALSE	112703	golgi associated RAB2 interactor 5A [Source:HGNC Symbol;Acc:HGNC:25107]	protein_coding	53.2
PyrL2n3	SCZ	ENSG00000142534	RPS11	3.25889	-0.421405	-1.08159	0.282086	0.94275	-5.23521	FALSE	6205	ribosomal protein S11 [Source:HGNC Symbol;Acc:HGNC:10384]	protein_coding	53.08
PyrL2n3	SCZ	ENSG00000142541	RPL13A	5.68856	0.293661	1.49427	0.138314	0.887788	-5.46816	FALSE	23521	ribosomal protein L13a [Source:HGNC Symbol;Acc:HGNC:10304]	protein_coding	52.27
PyrL2n3	SCZ	ENSG00000142544	CTU1	1.10551	-1.79122	-2.10217	0.0380993	0.800435	-3.67996	FALSE	90353	cytosolic thiouridylase subunit 1 [Source:HGNC Symbol;Acc:HGNC:29590]	protein_coding	54.38
PyrL2n3	SCZ	ENSG00000142546	NOSIP	2.44553	-0.174521	-0.311435	0.756131	0.981689	-5.42248	FALSE	51070	nitric oxide synthase interacting protein [Source:HGNC Symbol;Acc:HGNC:17946]	protein_coding	50.81
PyrL2n3	SCZ	ENSG00000142549	IGLON5	3.64948	0.181717	0.412471	0.680962	0.979785	-5.86073	FALSE	402665	IgLON family member 5 [Source:HGNC Symbol;Acc:HGNC:34550]	protein_coding	55.42
PyrL2n3	SCZ	ENSG00000142552	RCN3	-1.31471	-0.474825	-0.4091	0.683358	0.980318	-5.00087	FALSE	57333	reticulocalbin 3 [Source:HGNC Symbol;Acc:HGNC:21145]	protein_coding	53.5
PyrL2n3	SCZ	ENSG00000142556	ZNF614	3.08459	-0.482073	-1.00065	0.319457	0.946975	-5.16654	FALSE	80110	zinc finger protein 614 [Source:HGNC Symbol;Acc:HGNC:24722]	protein_coding	41.38
PyrL2n3	SCZ	ENSG00000142583	SLC2A5	-1.41797	0.236633	0.227093	0.820824	0.988868	-5.06765	FALSE	6518	solute carrier family 2 member 5 [Source:HGNC Symbol;Acc:HGNC:11010]	protein_coding	47.92
PyrL2n3	SCZ	ENSG00000142599	RERE	9.04206	0.121876	1.97924	0.0505918	0.827488	-5.70781	FALSE	473	arginine-glutamic acid dipeptide repeats [Source:HGNC Symbol;Acc:HGNC:9965]	protein_coding	42.21
PyrL2n3	SCZ	ENSG00000142606	MMEL1	-3.06733	-0.445142	-0.415387	0.678766	0.979171	-4.98833	FALSE	79258	membrane metalloendopeptidase like 1 [Source:HGNC Symbol;Acc:HGNC:14668]	protein_coding	54.95
PyrL2n3	SCZ	ENSG00000142609	CFAP74	5.02455	-0.222578	-1.03061	0.305258	0.946768	-5.86365	FALSE	85452	cilia and flagella associated protein 74 [Source:HGNC Symbol;Acc:HGNC:29368]	protein_coding	55.65
PyrL2n3	SCZ	ENSG00000142611	PRDM16	4.55872	-0.228852	-0.758551	0.449939	0.96525	-5.91591	FALSE	63976	PR/SET domain 16 [Source:HGNC Symbol;Acc:HGNC:14000]	protein_coding	57.58
PyrL2n3	SCZ	ENSG00000142615	CELA2A	-2.2377	-0.416644	-0.393191	0.695031	0.981325	-5.02253	FALSE	63036	chymotrypsin like elastase 2A [Source:HGNC Symbol;Acc:HGNC:24609]	protein_coding	48.28
PyrL2n3	SCZ	ENSG00000142621	FHAD1	3.98993	-0.382706	-1.10311	0.272678	0.938166	-5.40161	FALSE	114827	forkhead associated phosphopeptide binding domain 1 [Source:HGNC Symbol;Acc:HGNC:29408]	protein_coding	47.43
PyrL2n3	SCZ	ENSG00000142623	PADI1	-3.62513	2.32857	2.51687	0.013461	0.724227	-3.22789	FALSE	29943	peptidyl arginine deiminase 1 [Source:HGNC Symbol;Acc:HGNC:18367]	protein_coding	53.3
PyrL2n3	SCZ	ENSG00000142634	EFHD2	5.93006	0.254476	0.850352	0.397993	0.959506	-6.28455	FALSE	79180	EF-hand domain family member D2 [Source:HGNC Symbol;Acc:HGNC:28670]	protein_coding	56.77
PyrL2n3	SCZ	ENSG00000142655	PEX14	5.85227	-0.136245	-0.994436	0.322457	0.946975	-6.15134	FALSE	5195	peroxisomal biogenesis factor 14 [Source:HGNC Symbol;Acc:HGNC:8856]	protein_coding	45.03
PyrL2n3	SCZ	ENSG00000142657	PGD	4.05987	0.172083	0.557118	0.578715	0.972482	-5.83186	FALSE	5226	phosphogluconate dehydrogenase [Source:HGNC Symbol;Acc:HGNC:8891]	protein_coding	47.54
PyrL2n3	SCZ	ENSG00000142669	SH3BGRL3	3.32365	0.165883	0.337146	0.736727	0.981325	-5.73275	FALSE	83442	SH3 domain binding glutamate rich protein like 3 [Source:HGNC Symbol;Acc:HGNC:15568]	protein_coding	61.93
PyrL2n3	SCZ	ENSG00000142675	CNKSR1	1.5654	0.413394	0.696471	0.487781	0.968656	-5.25353	FALSE	10256	connector enhancer of kinase suppressor of Ras 1 [Source:HGNC Symbol;Acc:HGNC:19700]	protein_coding	55.16
PyrL2n3	SCZ	ENSG00000142676	RPL11	3.2029	-0.338444	-0.832181	0.407328	0.960763	-5.39537	FALSE	6135	ribosomal protein L11 [Source:HGNC Symbol;Acc:HGNC:10301]	protein_coding	46.35
PyrL2n3	SCZ	ENSG00000142686	C1orf216	5.65211	0.0046286	0.0275845	0.97805	0.999232	-6.56231	FALSE	127703	chromosome 1 open reading frame 216 [Source:HGNC Symbol;Acc:HGNC:26800]	protein_coding	53.21
PyrL2n3	SCZ	ENSG00000142687	KIAA0319L	7.1356	-0.0099589	-0.108899	0.913505	0.995675	-7.00743	FALSE	79932	KIAA0319 like [Source:HGNC Symbol;Acc:HGNC:30071]	protein_coding	41.41
PyrL2n3	SCZ	ENSG00000142698	C1orf94	-1.00166	0.314726	0.32028	0.749437	0.981325	-5.08299	FALSE	84970	chromosome 1 open reading frame 94 [Source:HGNC Symbol;Acc:HGNC:28250]	protein_coding	47.51
PyrL2n3	SCZ	ENSG00000142731	PLK4	-3.32943	-0.603242	-0.566601	0.572279	0.972376	-4.93765	FALSE	10733	polo like kinase 4 [Source:HGNC Symbol;Acc:HGNC:11397]	protein_coding	36.28
PyrL2n3	SCZ	ENSG00000142733	MAP3K6	0.61529	1.52206	1.94136	0.055084	0.83655	-3.89332	FALSE	9064	mitogen-activated protein kinase kinase kinase 6 [Source:HGNC Symbol;Acc:HGNC:6858]	protein_coding	60.83
PyrL2n3	SCZ	ENSG00000142751	GPN2	3.255	-0.527158	-1.47203	0.144215	0.887788	-4.79374	FALSE	54707	GPN-loop GTPase 2 [Source:HGNC Symbol;Acc:HGNC:25513]	protein_coding	48.73
PyrL2n3	SCZ	ENSG00000142765	SYTL1	-2.74517	1.41726	1.30757	0.194075	0.909509	-4.53758	FALSE	84958	synaptotagmin like 1 [Source:HGNC Symbol;Acc:HGNC:15584]	protein_coding	58.24
PyrL2n3	SCZ	ENSG00000142784	WDTC1	5.6477	0.102681	0.704268	0.482934	0.968656	-6.33168	FALSE	23038	WD and tetratricopeptide repeats 1 [Source:HGNC Symbol;Acc:HGNC:29175]	protein_coding	46.47
PyrL2n3	SCZ	ENSG00000142794	NBPF3	4.97677	-0.0516654	-0.254025	0.800008	0.987719	-6.29489	FALSE	84224	NBPF member 3 [Source:HGNC Symbol;Acc:HGNC:25076]	protein_coding	43.05
PyrL2n3	SCZ	ENSG00000142798	HSPG2	0.0583558	-0.776002	-0.79248	0.429993	0.963357	-4.9548	FALSE	3339	heparan sulfate proteoglycan 2 [Source:HGNC Symbol;Acc:HGNC:5273]	protein_coding	56.09
PyrL2n3	SCZ	ENSG00000142856	ITGB3BP	4.22442	0.0637334	0.251436	0.802003	0.987792	-6.01113	FALSE	23421	integrin subunit beta 3 binding protein [Source:HGNC Symbol;Acc:HGNC:6157]	protein_coding	36.68
PyrL2n3	SCZ	ENSG00000142864	SERBP1	5.20277	-0.147088	-0.785931	0.433802	0.963435	-6.14716	FALSE	26135	SERPINE1 mRNA binding protein 1 [Source:HGNC Symbol;Acc:HGNC:17860]	protein_coding	38.87
PyrL2n3	SCZ	ENSG00000142867	BCL10	1.35937	-0.54943	-0.718062	0.474426	0.96843	-5.05949	FALSE	8915	BCL10 immune signaling adaptor [Source:HGNC Symbol;Acc:HGNC:989]	protein_coding	39.27
PyrL2n3	SCZ	ENSG00000142871	CCN1	-1.18505	2.25368	1.95922	0.0529254	0.833952	-3.91118	FALSE	3491	cellular communication network factor 1 [Source:HGNC Symbol;Acc:HGNC:2654]	protein_coding	48.34
PyrL2n3	SCZ	ENSG00000142875	PRKACB	8.11406	-0.0682283	-0.831814	0.407534	0.960763	-6.98362	FALSE	5567	protein kinase cAMP-activated catalytic subunit beta [Source:HGNC Symbol;Acc:HGNC:9381]	protein_coding	34.7
PyrL2n3	SCZ	ENSG00000142892	PIGK	5.21891	-0.00414036	-0.0224512	0.982134	0.999322	-6.42482	FALSE	10026	phosphatidylinositol glycan anchor biosynthesis class K [Source:HGNC Symbol;Acc:HGNC:8965]	protein_coding	35.84
PyrL2n3	SCZ	ENSG00000142920	AZIN2	6.09103	-0.0421259	-0.311205	0.756305	0.981756	-6.65198	FALSE	113451	antizyme inhibitor 2 [Source:HGNC Symbol;Acc:HGNC:29957]	protein_coding	46.14
PyrL2n3	SCZ	ENSG00000142937	RPS8	3.85469	0.252154	0.91022	0.364937	0.954545	-5.61677	FALSE	6202	ribosomal protein S8 [Source:HGNC Symbol;Acc:HGNC:10441]	protein_coding	55.11
PyrL2n3	SCZ	ENSG00000142945	KIF2C	-3.191	0.676876	0.649358	0.517624	0.969036	-4.9187	FALSE	11004	kinesin family member 2C [Source:HGNC Symbol;Acc:HGNC:6393]	protein_coding	49.08
PyrL2n3	SCZ	ENSG00000142949	PTPRF	8.63152	-0.0465881	-0.456797	0.649077	0.974378	-7.38953	FALSE	5792	protein tyrosine phosphatase receptor type F [Source:HGNC Symbol;Acc:HGNC:9670]	protein_coding	55.69
PyrL2n3	SCZ	ENSG00000142959	BEST4	-2.709	-1.98784	-1.72541	0.0876017	0.866536	-4.17319	FALSE	266675	bestrophin 4 [Source:HGNC Symbol;Acc:HGNC:17106]	protein_coding	58.83
PyrL2n3	SCZ	ENSG00000142961	MOB3C	-1.51685	0.923863	0.791883	0.430339	0.963357	-4.86204	FALSE	148932	MOB kinase activator 3C [Source:HGNC Symbol;Acc:HGNC:29800]	protein_coding	54.13
PyrL2n3	SCZ	ENSG00000142973	CYP4B1	-1.13713	0.498361	0.546435	0.586007	0.972804	-5.02001	FALSE	1580	cytochrome P450 family 4 subfamily B member 1 [Source:HGNC Symbol;Acc:HGNC:2644]	protein_coding	43.78
PyrL2n3	SCZ	ENSG00000143013	LMO4	7.26949	-0.0693976	-0.639229	0.524164	0.969036	-6.84787	FALSE	8543	LIM domain only 4 [Source:HGNC Symbol;Acc:HGNC:6644]	protein_coding	41.87
PyrL2n3	SCZ	ENSG00000143028	SYPL2	-2.09241	0.609593	0.556366	0.579228	0.972482	-4.95832	FALSE	284612	synaptophysin like 2 [Source:HGNC Symbol;Acc:HGNC:27638]	protein_coding	49.28
PyrL2n3	SCZ	ENSG00000143033	MTF2	5.16057	0.00984706	0.0490125	0.961009	0.99845	-6.43098	FALSE	22823	metal response element binding transcription factor 2 [Source:HGNC Symbol;Acc:HGNC:29535]	protein_coding	37.37
PyrL2n3	SCZ	ENSG00000143036	SLC44A3	-0.854556	0.00989658	0.00921133	0.992669	0.999338	-5.09827	FALSE	126969	solute carrier family 44 member 3 [Source:HGNC Symbol;Acc:HGNC:28689]	protein_coding	43.92
PyrL2n3	SCZ	ENSG00000143061	IGSF3	5.32489	0.0161673	0.0720868	0.94268	0.99808	-6.46579	FALSE	3321	immunoglobulin superfamily member 3 [Source:HGNC Symbol;Acc:HGNC:5950]	protein_coding	46.14
PyrL2n3	SCZ	ENSG00000143067	ZNF697	5.56122	-0.295152	-1.66961	0.0981844	0.873749	-5.17345	FALSE	90874	zinc finger protein 697 [Source:HGNC Symbol;Acc:HGNC:32034]	protein_coding	44.79
PyrL2n3	SCZ	ENSG00000143079	CTTNBP2NL	5.04924	-0.0588561	-0.379136	0.705406	0.981325	-6.36547	FALSE	55917	CTTNBP2 N-terminal like [Source:HGNC Symbol;Acc:HGNC:25330]	protein_coding	39.6
PyrL2n3	SCZ	ENSG00000143093	STRIP1	5.39835	0.263976	1.47458	0.143528	0.887788	-5.4176	FALSE	85369	striatin interacting protein 1 [Source:HGNC Symbol;Acc:HGNC:25916]	protein_coding	51.41
PyrL2n3	SCZ	ENSG00000143106	PSMA5	4.59226	-0.00851184	-0.0365532	0.970916	0.999088	-6.20608	FALSE	5686	proteasome 20S subunit alpha 5 [Source:HGNC Symbol;Acc:HGNC:9534]	protein_coding	40.76
PyrL2n3	SCZ	ENSG00000143107	FNDC7	-2.49028	1.76263	1.55911	0.122191	0.884425	-4.32902	FALSE	163479	fibronectin type III domain containing 7 [Source:HGNC Symbol;Acc:HGNC:26668]	protein_coding	42.66
PyrL2n3	SCZ	ENSG00000143110	C1orf162	-1.47146	-0.606951	-0.554155	0.580734	0.972551	-4.95662	FALSE	128346	chromosome 1 open reading frame 162 [Source:HGNC Symbol;Acc:HGNC:28344]	protein_coding	41.83
PyrL2n3	SCZ	ENSG00000143119	CD53	0.835003	-2.01513	-2.06343	0.0417123	0.802924	-3.73205	FALSE	963	CD53 molecule [Source:HGNC Symbol;Acc:HGNC:1686]	protein_coding	39.53
PyrL2n3	SCZ	ENSG00000143126	CELSR2	8.5852	-0.0435277	-0.593663	0.554104	0.971545	-7.29652	FALSE	1952	cadherin EGF LAG seven-pass G-type receptor 2 [Source:HGNC Symbol;Acc:HGNC:3231]	protein_coding	60.19
PyrL2n3	SCZ	ENSG00000143127	ITGA10	-0.476377	0.255569	0.243762	0.807924	0.988768	-5.07905	FALSE	8515	integrin subunit alpha 10 [Source:HGNC Symbol;Acc:HGNC:6135]	protein_coding	48.41
PyrL2n3	SCZ	ENSG00000143147	GPR161	2.61982	-0.741643	-1.19535	0.234832	0.923538	-4.94259	FALSE	23432	G protein-coupled receptor 161 [Source:HGNC Symbol;Acc:HGNC:23694]	protein_coding	46.83
PyrL2n3	SCZ	ENSG00000143149	ALDH9A1	3.17098	0.0101664	0.0275296	0.978093	0.999232	-5.69868	FALSE	223	aldehyde dehydrogenase 9 family member A1 [Source:HGNC Symbol;Acc:HGNC:412]	protein_coding	40.15
PyrL2n3	SCZ	ENSG00000143153	ATP1B1	8.12466	-0.0997535	-1.13059	0.260985	0.934873	-6.68115	FALSE	481	ATPase Na+/K+ transporting subunit beta 1 [Source:HGNC Symbol;Acc:HGNC:804]	protein_coding	37.7
PyrL2n3	SCZ	ENSG00000143155	TIPRL	4.46869	-0.0892266	-0.363135	0.717286	0.981325	-6.08654	FALSE	261726	TOR signaling pathway regulator [Source:HGNC Symbol;Acc:HGNC:30231]	protein_coding	38.53
PyrL2n3	SCZ	ENSG00000143156	NME7	6.81422	0.114571	0.90286	0.368812	0.955901	-6.52711	FALSE	29922	NME/NM23 family member 7 [Source:HGNC Symbol;Acc:HGNC:20461]	protein_coding	36.61
PyrL2n3	SCZ	ENSG00000143157	POGK	5.54086	0.0378864	0.245155	0.806849	0.988413	-6.49961	FALSE	57645	pogo transposable element derived with KRAB domain [Source:HGNC Symbol;Acc:HGNC:18800]	protein_coding	46.98
PyrL2n3	SCZ	ENSG00000143158	MPC2	4.36092	0.399774	1.64956	0.102232	0.873749	-4.86177	FALSE	25874	mitochondrial pyruvate carrier 2 [Source:HGNC Symbol;Acc:HGNC:24515]	protein_coding	37.94
PyrL2n3	SCZ	ENSG00000143162	CREG1	4.58235	0.101242	0.454901	0.650186	0.974388	-6.10159	FALSE	8804	cellular repressor of E1A stimulated genes 1 [Source:HGNC Symbol;Acc:HGNC:2351]	protein_coding	44.5
PyrL2n3	SCZ	ENSG00000143164	DCAF6	7.79682	0.0463971	0.469701	0.639611	0.972804	-7.11507	FALSE	55827	DDB1 and CUL4 associated factor 6 [Source:HGNC Symbol;Acc:HGNC:30002]	protein_coding	35.91
PyrL2n3	SCZ	ENSG00000143167	GPA33	-1.30013	1.21291	1.15526	0.250791	0.930958	-4.66253	FALSE	10223	glycoprotein A33 [Source:HGNC Symbol;Acc:HGNC:4445]	protein_coding	44.53
PyrL2n3	SCZ	ENSG00000143171	RXRG	-0.933314	1.05949	0.981343	0.328837	0.947307	-4.78212	FALSE	6258	retinoid X receptor gamma [Source:HGNC Symbol;Acc:HGNC:10479]	protein_coding	44.09
PyrL2n3	SCZ	ENSG00000143178	TBX19	-1.40466	2.07041	2.0194	0.0461727	0.813015	-3.82565	FALSE	9095	T-box transcription factor 19 [Source:HGNC Symbol;Acc:HGNC:11596]	protein_coding	42.87
PyrL2n3	SCZ	ENSG00000143179	UCK2	5.22878	-0.111804	-0.63162	0.529104	0.969174	-6.23063	FALSE	7371	uridine-cytidine kinase 2 [Source:HGNC Symbol;Acc:HGNC:12562]	protein_coding	44.2
PyrL2n3	SCZ	ENSG00000143183	TMCO1	4.55591	-0.144303	-0.644618	0.520679	0.969036	-6.00952	FALSE	54499	transmembrane and coiled-coil domains 1 [Source:HGNC Symbol;Acc:HGNC:18188]	protein_coding	39.88
PyrL2n3	SCZ	ENSG00000143190	POU2F1	7.08376	-0.0860419	-0.902539	0.368981	0.955901	-6.5917	FALSE	5451	POU class 2 homeobox 1 [Source:HGNC Symbol;Acc:HGNC:9212]	protein_coding	37.96
PyrL2n3	SCZ	ENSG00000143194	MAEL	2.75576	-0.341282	-0.74411	0.458589	0.966627	-5.4806	FALSE	84944	maelstrom spermatogenic transposon silencer [Source:HGNC Symbol;Acc:HGNC:25929]	protein_coding	38.11
PyrL2n3	SCZ	ENSG00000143195	ILDR2	7.4803	-0.154901	-1.5486	0.124699	0.884736	-5.92981	FALSE	387597	immunoglobulin like domain containing receptor 2 [Source:HGNC Symbol;Acc:HGNC:18131]	protein_coding	42.39
PyrL2n3	SCZ	ENSG00000143198	MGST3	5.34566	-0.211618	-1.18381	0.239348	0.926703	-5.79793	FALSE	4259	microsomal glutathione S-transferase 3 [Source:HGNC Symbol;Acc:HGNC:7064]	protein_coding	43.33
PyrL2n3	SCZ	ENSG00000143199	ADCY10	3.38289	0.412743	0.965535	0.336651	0.947383	-5.35912	FALSE	55811	adenylate cyclase 10 [Source:HGNC Symbol;Acc:HGNC:21285]	protein_coding	41.76
PyrL2n3	SCZ	ENSG00000143207	COP1	7.52141	0.0412376	0.414483	0.679425	0.979171	-7.05869	FALSE	64326	COP1 E3 ubiquitin ligase [Source:HGNC Symbol;Acc:HGNC:17440]	protein_coding	36.3
PyrL2n3	SCZ	ENSG00000143222	UFC1	2.04336	0.0734823	0.111651	0.911328	0.995364	-5.40422	FALSE	51506	ubiquitin-fold modifier conjugating enzyme 1 [Source:HGNC Symbol;Acc:HGNC:26941]	protein_coding	46.11
PyrL2n3	SCZ	ENSG00000143224	PPOX	1.32267	-0.9305	-1.05325	0.294814	0.945248	-4.87808	FALSE	5498	protoporphyrinogen oxidase [Source:HGNC Symbol;Acc:HGNC:9280]	protein_coding	53.19
PyrL2n3	SCZ	ENSG00000143228	NUF2	-2.04801	0.119246	0.106189	0.915649	0.995675	-5.05089	FALSE	83540	NUF2 component of NDC80 kinetochore complex [Source:HGNC Symbol;Acc:HGNC:14621]	protein_coding	36.44
PyrL2n3	SCZ	ENSG00000143248	RGS5	2.89458	0.398187	0.916469	0.361668	0.954545	-5.26871	FALSE	8490	regulator of G protein signaling 5 [Source:HGNC Symbol;Acc:HGNC:10001]	protein_coding	37.67
PyrL2n3	SCZ	ENSG00000143252	SDHC	5.37618	0.0995675	0.593532	0.554191	0.971545	-6.26829	FALSE	6391	succinate dehydrogenase complex subunit C [Source:HGNC Symbol;Acc:HGNC:10682]	protein_coding	42.31
PyrL2n3	SCZ	ENSG00000143256	PFDN2	3.46083	0.369372	1.01032	0.314827	0.946975	-5.35839	FALSE	5202	prefoldin subunit 2 [Source:HGNC Symbol;Acc:HGNC:8867]	protein_coding	44.06
PyrL2n3	SCZ	ENSG00000143257	NR1I3	-0.782427	0.291387	0.271004	0.786957	0.984906	-5.07599	FALSE	9970	nuclear receptor subfamily 1 group I member 3 [Source:HGNC Symbol;Acc:HGNC:7969]	protein_coding	48.75
PyrL2n3	SCZ	ENSG00000143258	USP21	3.75469	-0.4143	-1.4451	0.151617	0.887788	-4.94519	FALSE	27005	ubiquitin specific peptidase 21 [Source:HGNC Symbol;Acc:HGNC:12620]	protein_coding	53.43
PyrL2n3	SCZ	ENSG00000143294	PRCC	5.23754	0.117194	0.638635	0.524549	0.969036	-6.22038	FALSE	5546	proline rich mitotic checkpoint control factor [Source:HGNC Symbol;Acc:HGNC:9343]	protein_coding	46.54
PyrL2n3	SCZ	ENSG00000143297	FCRL5	-2.87585	-0.207743	-0.206671	0.836695	0.988909	-5.03039	FALSE	83416	Fc receptor like 5 [Source:HGNC Symbol;Acc:HGNC:18508]	protein_coding	42.98
PyrL2n3	SCZ	ENSG00000143303	METTL25B	1.01497	0.0688946	0.0770584	0.938734	0.99749	-5.23655	FALSE	51093	methyltransferase like 25B [Source:HGNC Symbol;Acc:HGNC:24273]	protein_coding	51
PyrL2n3	SCZ	ENSG00000143314	MRPL24	2.47411	0.453571	0.805261	0.422616	0.963357	-5.3014	FALSE	79590	mitochondrial ribosomal protein L24 [Source:HGNC Symbol;Acc:HGNC:14037]	protein_coding	48.93
PyrL2n3	SCZ	ENSG00000143315	PIGM	1.32656	0.404357	0.543998	0.587677	0.972804	-5.17102	FALSE	93183	phosphatidylinositol glycan anchor biosynthesis class M [Source:HGNC Symbol;Acc:HGNC:18858]	protein_coding	39.87
PyrL2n3	SCZ	ENSG00000143318	CASQ1	2.66878	-0.078612	-0.191619	0.848437	0.990419	-5.57894	FALSE	844	calsequestrin 1 [Source:HGNC Symbol;Acc:HGNC:1512]	protein_coding	50.52
PyrL2n3	SCZ	ENSG00000143319	ISG20L2	4.10483	-0.0920973	-0.363957	0.716673	0.981325	-5.96673	FALSE	81875	interferon stimulated exonuclease gene 20 like 2 [Source:HGNC Symbol;Acc:HGNC:25745]	protein_coding	50.2
PyrL2n3	SCZ	ENSG00000143320	CRABP2	0.444477	0.810171	0.916483	0.361661	0.954545	-4.913	FALSE	1382	cellular retinoic acid binding protein 2 [Source:HGNC Symbol;Acc:HGNC:2339]	protein_coding	55.42
PyrL2n3	SCZ	ENSG00000143321	HDGF	5.18193	-0.0567925	-0.324914	0.745938	0.981325	-6.34709	FALSE	3068	heparin binding growth factor [Source:HGNC Symbol;Acc:HGNC:4856]	protein_coding	51.35
PyrL2n3	SCZ	ENSG00000143322	ABL2	6.38992	-0.162943	-1.26076	0.210385	0.921453	-6.00485	FALSE	27	ABL proto-oncogene 2, non-receptor tyrosine kinase [Source:HGNC Symbol;Acc:HGNC:77]	protein_coding	41.31
PyrL2n3	SCZ	ENSG00000143324	XPR1	6.49747	0.0295974	0.245659	0.806459	0.98835	-6.79981	FALSE	9213	xenotropic and polytropic retrovirus receptor 1 [Source:HGNC Symbol;Acc:HGNC:12827]	protein_coding	36.94
PyrL2n3	SCZ	ENSG00000143337	TOR1AIP1	3.73059	0.0294434	0.0889781	0.929281	0.996068	-5.92878	FALSE	26092	torsin 1A interacting protein 1 [Source:HGNC Symbol;Acc:HGNC:29456]	protein_coding	38.83
PyrL2n3	SCZ	ENSG00000143340	FAM163A	5.77136	-0.0249147	-0.087914	0.930189	0.996175	-6.61951	FALSE	148753	family with sequence similarity 163 member A [Source:HGNC Symbol;Acc:HGNC:28274]	protein_coding	47.28
PyrL2n3	SCZ	ENSG00000143341	HMCN1	2.69541	1.07582	2.25459	0.0263821	0.78228	-3.46321	FALSE	83872	hemicentin 1 [Source:HGNC Symbol;Acc:HGNC:19194]	protein_coding	35.99
PyrL2n3	SCZ	ENSG00000143344	RGL1	8.06183	-0.00318888	-0.036598	0.97088	0.999088	-7.31061	FALSE	23179	ral guanine nucleotide dissociation stimulator like 1 [Source:HGNC Symbol;Acc:HGNC:30281]	protein_coding	39.98
PyrL2n3	SCZ	ENSG00000143353	LYPLAL1	4.80429	0.00940757	0.046698	0.962849	0.99845	-6.30582	FALSE	127018	lysophospholipase like 1 [Source:HGNC Symbol;Acc:HGNC:20440]	protein_coding	33.93
PyrL2n3	SCZ	ENSG00000143363	PRUNE1	3.31699	0.171546	0.509534	0.611522	0.972804	-5.65583	FALSE	58497	prune exopolyphosphatase 1 [Source:HGNC Symbol;Acc:HGNC:13420]	protein_coding	46.61
PyrL2n3	SCZ	ENSG00000143365	RORC	-1.97338	0.866442	0.800428	0.425397	0.963357	-4.85119	FALSE	6097	RAR related orphan receptor C [Source:HGNC Symbol;Acc:HGNC:10260]	protein_coding	53.06
PyrL2n3	SCZ	ENSG00000143367	TUFT1	2.18577	0.694967	0.941155	0.348937	0.95186	-5.0251	FALSE	7286	tuftelin 1 [Source:HGNC Symbol;Acc:HGNC:12422]	protein_coding	45.93
PyrL2n3	SCZ	ENSG00000143368	SF3B4	2.95867	-0.242238	-0.527426	0.599088	0.972804	-5.57508	FALSE	10262	splicing factor 3b subunit 4 [Source:HGNC Symbol;Acc:HGNC:10771]	protein_coding	47.69
PyrL2n3	SCZ	ENSG00000143369	ECM1	1.90956	-0.369503	-0.558629	0.577688	0.972376	-5.32664	FALSE	1893	extracellular matrix protein 1 [Source:HGNC Symbol;Acc:HGNC:3153]	protein_coding	55.19
PyrL2n3	SCZ	ENSG00000143373	ZNF687	3.85524	0.329359	0.902833	0.368826	0.955901	-5.54888	FALSE	57592	zinc finger protein 687 [Source:HGNC Symbol;Acc:HGNC:29277]	protein_coding	58
PyrL2n3	SCZ	ENSG00000143374	TARS2	4.22723	0.427864	1.6434	0.103501	0.873749	-4.81738	FALSE	80222	threonyl-tRNA synthetase 2, mitochondrial [Source:HGNC Symbol;Acc:HGNC:30740]	protein_coding	48.52
PyrL2n3	SCZ	ENSG00000143375	CGN	0.0316198	0.711933	0.747847	0.456341	0.966113	-4.92429	FALSE	57530	cingulin [Source:HGNC Symbol;Acc:HGNC:17429]	protein_coding	49.43
PyrL2n3	SCZ	ENSG00000143376	SNX27	6.16476	0.0676111	0.565378	0.573107	0.972376	-6.57333	FALSE	81609	sorting nexin 27 [Source:HGNC Symbol;Acc:HGNC:20073]	protein_coding	40.43
PyrL2n3	SCZ	ENSG00000143379	SETDB1	4.38957	-0.0429941	-0.172706	0.863238	0.992386	-6.15606	FALSE	9869	SET domain bifurcated histone lysine methyltransferase 1 [Source:HGNC Symbol;Acc:HGNC:10761]	protein_coding	44.16
PyrL2n3	SCZ	ENSG00000143382	ADAMTSL4	-0.281051	-1.28959	-1.15649	0.250288	0.930596	-4.68403	FALSE	54507	ADAMTS like 4 [Source:HGNC Symbol;Acc:HGNC:19706]	protein_coding	60.13
PyrL2n3	SCZ	ENSG00000143384	MCL1	3.70337	0.656451	1.89765	0.0606821	0.84057	-4.17687	FALSE	4170	MCL1 apoptosis regulator, BCL2 family member [Source:HGNC Symbol;Acc:HGNC:6943]	protein_coding	47.56
PyrL2n3	SCZ	ENSG00000143384	MCL1	3.70337	0.656451	1.89765	0.0606821	0.84057	-4.17687	FALSE	574406	MCL1 apoptosis regulator, BCL2 family member [Source:HGNC Symbol;Acc:HGNC:6943]	protein_coding	47.56
PyrL2n3	SCZ	ENSG00000143387	CTSK	1.75222	-1.18157	-1.76719	0.0803063	0.854157	-4.14094	FALSE	1513	cathepsin K [Source:HGNC Symbol;Acc:HGNC:2536]	protein_coding	42.99
PyrL2n3	SCZ	ENSG00000143390	RFX5	2.77617	0.833532	1.7678	0.0802023	0.854157	-4.27072	FALSE	5993	regulatory factor X5 [Source:HGNC Symbol;Acc:HGNC:9986]	protein_coding	49.71
PyrL2n3	SCZ	ENSG00000143393	PI4KB	5.69439	0.169526	1.12984	0.261297	0.934873	-5.943	FALSE	5298	phosphatidylinositol 4-kinase beta [Source:HGNC Symbol;Acc:HGNC:8984]	protein_coding	48.46
PyrL2n3	SCZ	ENSG00000143398	PIP5K1A	6.07591	0.105245	0.733247	0.465156	0.968403	-6.43852	FALSE	8394	phosphatidylinositol-4-phosphate 5-kinase type 1 alpha [Source:HGNC Symbol;Acc:HGNC:8994]	protein_coding	45.21
PyrL2n3	SCZ	ENSG00000143401	ANP32E	3.5997	0.522888	1.44812	0.150772	0.887788	-4.88288	FALSE	81611	acidic nuclear phosphoprotein 32 family member E [Source:HGNC Symbol;Acc:HGNC:16673]	protein_coding	42.62
PyrL2n3	SCZ	ENSG00000143409	MINDY1	-1.71999	1.62256	1.43338	0.154929	0.888589	-4.44063	FALSE	55793	MINDY lysine 48 deubiquitinase 1 [Source:HGNC Symbol;Acc:HGNC:25648]	protein_coding	49.2
PyrL2n3	SCZ	ENSG00000143412	ANXA9	-3.86165	2.76511	2.65456	0.00926652	0.689835	-3.0478	FALSE	8416	annexin A9 [Source:HGNC Symbol;Acc:HGNC:547]	protein_coding	49.76
PyrL2n3	SCZ	ENSG00000143416	SELENBP1	-3.37928	0.102436	0.0919945	0.92689	0.995675	-5.03023	FALSE	8991	selenium binding protein 1 [Source:HGNC Symbol;Acc:HGNC:10719]	protein_coding	54.97
PyrL2n3	SCZ	ENSG00000143418	CERS2	1.95762	-0.472457	-0.70437	0.482871	0.968656	-5.1679	FALSE	29956	ceramide synthase 2 [Source:HGNC Symbol;Acc:HGNC:14076]	protein_coding	52.38
PyrL2n3	SCZ	ENSG00000143420	ENSA	6.8557	0.0835163	0.764817	0.446216	0.964052	-6.62857	FALSE	2029	endosulfine alpha [Source:HGNC Symbol;Acc:HGNC:3360]	protein_coding	45.32
PyrL2n3	SCZ	ENSG00000143429	LSP1P4	3.40722	0.524236	1.10516	0.271792	0.937786	-5.21849	FALSE	654342	LSP1 pseudogene 4 [Source:HGNC Symbol;Acc:HGNC:53915]	transcribed_unprocessed_pseudogene	47.3
PyrL2n3	SCZ	ENSG00000143434	SEMA6C	4.44359	-0.112727	-0.430175	0.668012	0.976833	-6.08378	FALSE	10500	semaphorin 6C [Source:HGNC Symbol;Acc:HGNC:10740]	protein_coding	57.43
PyrL2n3	SCZ	ENSG00000143436	MRPL9	1.71292	0.376126	0.524809	0.6009	0.972804	-5.27857	FALSE	65005	mitochondrial ribosomal protein L9 [Source:HGNC Symbol;Acc:HGNC:14277]	protein_coding	47.92
PyrL2n3	SCZ	ENSG00000143437	ARNT	5.57625	-0.129484	-0.814497	0.417333	0.963149	-6.217	FALSE	405	aryl hydrocarbon receptor nuclear translocator [Source:HGNC Symbol;Acc:HGNC:700]	protein_coding	41.19
PyrL2n3	SCZ	ENSG00000143442	POGZ	7.16956	0.157076	1.70477	0.0914015	0.867544	-5.59052	FALSE	23126	pogo transposable element derived with ZNF domain [Source:HGNC Symbol;Acc:HGNC:18801]	protein_coding	41.8
PyrL2n3	SCZ	ENSG00000143443	C1orf56	-1.62628	-0.865341	-0.746033	0.457431	0.966412	-4.87804	FALSE	54964	chromosome 1 open reading frame 56 [Source:HGNC Symbol;Acc:HGNC:26045]	protein_coding	48.32
PyrL2n3	SCZ	ENSG00000143450	OAZ3	-1.64797	0.599574	0.537668	0.592024	0.972804	-4.96031	FALSE	51686	ornithine decarboxylase antizyme 3 [Source:HGNC Symbol;Acc:HGNC:8097]	protein_coding	48.79
PyrL2n3	SCZ	ENSG00000143452	HORMAD1	-1.07531	0.785443	0.763643	0.446912	0.964084	-4.90723	FALSE	84072	HORMA domain containing 1 [Source:HGNC Symbol;Acc:HGNC:25245]	protein_coding	36.72
PyrL2n3	SCZ	ENSG00000143457	GOLPH3L	3.35856	0.280742	0.79329	0.429523	0.963357	-5.48702	FALSE	55204	golgi phosphoprotein 3 like [Source:HGNC Symbol;Acc:HGNC:24882]	protein_coding	40.09
PyrL2n3	SCZ	ENSG00000143458	GABPB2	3.43863	0.561506	1.82869	0.0704842	0.848113	-4.28275	FALSE	126626	GA binding protein transcription factor subunit beta 2 [Source:HGNC Symbol;Acc:HGNC:28441]	protein_coding	44.85
PyrL2n3	SCZ	ENSG00000143469	SYT14	7.26187	-0.137947	-1.39288	0.166803	0.893796	-6.09146	FALSE	255928	synaptotagmin 14 [Source:HGNC Symbol;Acc:HGNC:23143]	protein_coding	36.77
PyrL2n3	SCZ	ENSG00000143473	KCNH1	8.3089	-0.14856	-1.19631	0.235444	0.924154	-6.68993	FALSE	3756	potassium voltage-gated channel subfamily H member 1 [Source:HGNC Symbol;Acc:HGNC:6250]	protein_coding	41.06
PyrL2n3	SCZ	ENSG00000143476	DTL	-1.25467	0.893458	0.83268	0.407047	0.960763	-4.86348	FALSE	51514	denticleless E3 ubiquitin protein ligase homolog [Source:HGNC Symbol;Acc:HGNC:30288]	protein_coding	38.44
PyrL2n3	SCZ	ENSG00000143479	DYRK3	3.04631	-0.102248	-0.207996	0.835663	0.988909	-5.66421	FALSE	8444	dual specificity tyrosine phosphorylation regulated kinase 3 [Source:HGNC Symbol;Acc:HGNC:3094]	protein_coding	44.46
PyrL2n3	SCZ	ENSG00000143486	EIF2D	3.97099	-0.00757324	-0.0258894	0.979398	0.999232	-5.97836	FALSE	1939	eukaryotic translation initiation factor 2D [Source:HGNC Symbol;Acc:HGNC:6583]	protein_coding	46.17
PyrL2n3	SCZ	ENSG00000143493	INTS7	4.49358	-0.382147	-1.61326	0.1099	0.882123	-4.94001	FALSE	25896	integrator complex subunit 7 [Source:HGNC Symbol;Acc:HGNC:24484]	protein_coding	38.12
PyrL2n3	SCZ	ENSG00000143494	VASH2	0.0283351	0.294175	0.296764	0.767274	0.983324	-5.0774	FALSE	79805	vasohibin 2 [Source:HGNC Symbol;Acc:HGNC:25723]	protein_coding	48.23
PyrL2n3	SCZ	ENSG00000143498	TAF1A	1.4174	0.0103273	0.0134906	0.989264	0.999338	-5.32554	FALSE	9015	TATA-box binding protein associated factor, RNA polymerase I subunit A [Source:HGNC Symbol;Acc:HGNC:11532]	protein_coding	36.34
PyrL2n3	SCZ	ENSG00000143499	SMYD2	5.5875	0.222948	0.639682	0.524456	0.969036	-6.36585	FALSE	56950	SET and MYND domain containing 2 [Source:HGNC Symbol;Acc:HGNC:20982]	protein_coding	43.58
PyrL2n3	SCZ	ENSG00000143502	SUSD4	7.71609	-0.0557034	-0.52351	0.6018	0.972804	-7.06526	FALSE	55061	sushi domain containing 4 [Source:HGNC Symbol;Acc:HGNC:25470]	protein_coding	44.24
PyrL2n3	SCZ	ENSG00000143507	DUSP10	-0.862953	0.527503	0.536651	0.592724	0.972804	-5.01521	FALSE	11221	dual specificity phosphatase 10 [Source:HGNC Symbol;Acc:HGNC:3065]	protein_coding	41.32
PyrL2n3	SCZ	ENSG00000143512	HHIPL2	-3.35545	0.345934	0.318089	0.751093	0.981325	-5.00491	FALSE	79802	HHIP like 2 [Source:HGNC Symbol;Acc:HGNC:25842]	protein_coding	43.76
PyrL2n3	SCZ	ENSG00000143514	TP53BP2	2.99311	0.306825	0.786747	0.433326	0.963357	-5.44206	FALSE	7159	tumor protein p53 binding protein 2 [Source:HGNC Symbol;Acc:HGNC:12000]	protein_coding	39.78
PyrL2n3	SCZ	ENSG00000143515	ATP8B2	5.86721	-0.069583	-0.461486	0.645472	0.973038	-6.51845	FALSE	57198	ATPase phospholipid transporting 8B2 [Source:HGNC Symbol;Acc:HGNC:13534]	protein_coding	52.39
PyrL2n3	SCZ	ENSG00000143520	FLG2	-2.65798	-1.38236	-1.23664	0.219174	0.922417	-4.59165	FALSE	388698	filaggrin 2 [Source:HGNC Symbol;Acc:HGNC:33276]	protein_coding	45.81
PyrL2n3	SCZ	ENSG00000143537	ADAM15	3.7751	-0.421475	-1.37086	0.173545	0.899696	-5.0825	FALSE	8751	ADAM metallopeptidase domain 15 [Source:HGNC Symbol;Acc:HGNC:193]	protein_coding	58.25
PyrL2n3	SCZ	ENSG00000143543	JTB	-0.363397	0.297493	0.294415	0.769063	0.983517	-5.08434	FALSE	10899	jumping translocation breakpoint [Source:HGNC Symbol;Acc:HGNC:6201]	protein_coding	50.82
PyrL2n3	SCZ	ENSG00000143549	TPM3	6.81448	-0.00118569	-0.0106881	0.991494	0.999338	-6.91544	FALSE	7170	tropomyosin 3 [Source:HGNC Symbol;Acc:HGNC:12012]	protein_coding	45.14
PyrL2n3	SCZ	ENSG00000143552	NUP210L	2.2987	-0.554053	-0.959263	0.339784	0.947808	-5.11362	FALSE	91181	nucleoporin 210 like [Source:HGNC Symbol;Acc:HGNC:29915]	protein_coding	42.89
PyrL2n3	SCZ	ENSG00000143553	SNAPIN	-0.0430143	-1.86223	-1.90204	0.0600991	0.84057	-3.95432	FALSE	23557	SNAP associated protein [Source:HGNC Symbol;Acc:HGNC:17145]	protein_coding	50.6
PyrL2n3	SCZ	ENSG00000143554	SLC27A3	1.38707	-0.450005	-0.521004	0.603538	0.972804	-5.20248	FALSE	11000	solute carrier family 27 member 3 [Source:HGNC Symbol;Acc:HGNC:10997]	protein_coding	59.39
PyrL2n3	SCZ	ENSG00000143569	UBAP2L	6.9248	0.0326355	0.331442	0.741017	0.981325	-6.88215	FALSE	9898	ubiquitin associated protein 2 like [Source:HGNC Symbol;Acc:HGNC:29877]	protein_coding	43.58
PyrL2n3	SCZ	ENSG00000143575	HAX1	3.89008	0.040351	0.151246	0.880092	0.993019	-5.94417	FALSE	10456	HCLS1 associated protein X-1 [Source:HGNC Symbol;Acc:HGNC:16915]	protein_coding	49.87
PyrL2n3	SCZ	ENSG00000143590	EFNA3	2.62181	-0.0541265	-0.0766437	0.939063	0.99749	-5.45457	FALSE	1944	ephrin A3 [Source:HGNC Symbol;Acc:HGNC:3223]	protein_coding	63.3
PyrL2n3	SCZ	ENSG00000143603	KCNN3	7.07227	-0.0260106	-0.159817	0.873419	0.992881	-6.97763	FALSE	3782	potassium calcium-activated channel subfamily N member 3 [Source:HGNC Symbol;Acc:HGNC:6292]	protein_coding	48.86
PyrL2n3	SCZ	ENSG00000143612	C1orf43	4.53627	-0.49555	-2.13462	0.0352831	0.789381	-4.05509	FALSE	25912	chromosome 1 open reading frame 43 [Source:HGNC Symbol;Acc:HGNC:29876]	protein_coding	45.86
PyrL2n3	SCZ	ENSG00000143614	GATAD2B	6.91943	-0.215272	-2.22293	0.0285159	0.78228	-4.53199	FALSE	57459	GATA zinc finger domain containing 2B [Source:HGNC Symbol;Acc:HGNC:30778]	protein_coding	45.03
PyrL2n3	SCZ	ENSG00000143621	ILF2	3.52713	0.380296	1.32695	0.187607	0.907526	-5.04622	FALSE	3608	interleukin enhancer binding factor 2 [Source:HGNC Symbol;Acc:HGNC:6037]	protein_coding	44.32
PyrL2n3	SCZ	ENSG00000143622	RIT1	2.15118	0.207658	0.437909	0.662415	0.97508	-5.48688	FALSE	6016	Ras like without CAAX 1 [Source:HGNC Symbol;Acc:HGNC:10023]	protein_coding	43.8
PyrL2n3	SCZ	ENSG00000143624	INTS3	6.88116	-0.0117397	-0.104939	0.916638	0.995675	-6.92951	FALSE	65123	integrator complex subunit 3 [Source:HGNC Symbol;Acc:HGNC:26153]	protein_coding	48.34
PyrL2n3	SCZ	ENSG00000143630	HCN3	3.16484	-0.0331569	-0.0636243	0.949399	0.998184	-5.66822	FALSE	57657	hyperpolarization activated cyclic nucleotide gated potassium channel 3 [Source:HGNC Symbol;Acc:HGNC:19183]	protein_coding	53.94
PyrL2n3	SCZ	ENSG00000143631	FLG	0.502495	0.625362	0.665129	0.507529	0.968656	-5.0395	FALSE	2312	filaggrin [Source:HGNC Symbol;Acc:HGNC:3748]	protein_coding	44
PyrL2n3	SCZ	ENSG00000143632	ACTA1	-3.55321	-1.06774	-0.998161	0.320657	0.946975	-4.7399	FALSE	58	actin alpha 1, skeletal muscle [Source:HGNC Symbol;Acc:HGNC:129]	protein_coding	60.51
PyrL2n3	SCZ	ENSG00000143633	C1orf131	2.32924	-0.362404	-0.597431	0.551596	0.971545	-5.28782	FALSE	128061	chromosome 1 open reading frame 131 [Source:HGNC Symbol;Acc:HGNC:25332]	protein_coding	43.5
PyrL2n3	SCZ	ENSG00000143641	GALNT2	7.1406	-0.136373	-1.09319	0.276988	0.940673	-6.42462	FALSE	2590	polypeptide N-acetylgalactosaminyltransferase 2 [Source:HGNC Symbol;Acc:HGNC:4124]	protein_coding	45.94
PyrL2n3	SCZ	ENSG00000143643	TTC13	5.95575	-0.0973165	-0.681555	0.497126	0.968656	-6.41723	FALSE	79573	tetratricopeptide repeat domain 13 [Source:HGNC Symbol;Acc:HGNC:26204]	protein_coding	39.73
PyrL2n3	SCZ	ENSG00000143653	SCCPDH	5.32901	-0.229452	-1.34553	0.181555	0.907526	-5.57986	FALSE	51097	saccharopine dehydrogenase (putative) [Source:HGNC Symbol;Acc:HGNC:24275]	protein_coding	41.65
PyrL2n3	SCZ	ENSG00000143669	LYST	7.35944	-0.0852039	-0.88319	0.379293	0.956704	-6.69495	FALSE	1130	lysosomal trafficking regulator [Source:HGNC Symbol;Acc:HGNC:1968]	protein_coding	37.77
PyrL2n3	SCZ	ENSG00000143674	MAP3K21	4.69825	0.143335	0.683505	0.495899	0.968656	-6.03367	FALSE	84451	mitogen-activated protein kinase kinase kinase 21 [Source:HGNC Symbol;Acc:HGNC:29798]	protein_coding	39.9
PyrL2n3	SCZ	ENSG00000143702	CEP170	7.16324	0.0187511	0.208703	0.835113	0.988909	-6.99772	FALSE	9859	centrosomal protein 170 [Source:HGNC Symbol;Acc:HGNC:28920]	protein_coding	36.28
PyrL2n3	SCZ	ENSG00000143702	CEP170	7.16324	0.0187511	0.208703	0.835113	0.988909	-6.99772	FALSE	645455	centrosomal protein 170 [Source:HGNC Symbol;Acc:HGNC:28920]	protein_coding	36.28
PyrL2n3	SCZ	ENSG00000143727	ACP1	4.44342	-0.131605	-0.593663	0.554104	0.971545	-6.03259	FALSE	52	acid phosphatase 1 [Source:HGNC Symbol;Acc:HGNC:122]	protein_coding	42.67
PyrL2n3	SCZ	ENSG00000143740	SNAP47	5.67409	-0.0434789	-0.277237	0.782181	0.984906	-6.5384	FALSE	116841	synaptosome associated protein 47 [Source:HGNC Symbol;Acc:HGNC:30669]	protein_coding	54.21
PyrL2n3	SCZ	ENSG00000143742	SRP9	3.46491	0.530743	1.53877	0.12708	0.885474	-4.74366	FALSE	6726	signal recognition particle 9 [Source:HGNC Symbol;Acc:HGNC:11304]	protein_coding	40.6
PyrL2n3	SCZ	ENSG00000143748	NVL	4.76153	0.0841018	0.386538	0.699936	0.981325	-6.19404	FALSE	4931	nuclear VCP like [Source:HGNC Symbol;Acc:HGNC:8070]	protein_coding	41.56
PyrL2n3	SCZ	ENSG00000143751	SDE2	1.85524	0.418303	0.735074	0.464048	0.968309	-5.26433	FALSE	163859	SDE2 telomere maintenance homolog [Source:HGNC Symbol;Acc:HGNC:26643]	protein_coding	40.61
PyrL2n3	SCZ	ENSG00000143753	DEGS1	3.75044	0.35705	1.12644	0.262726	0.935122	-5.39828	FALSE	8560	delta 4-desaturase, sphingolipid 1 [Source:HGNC Symbol;Acc:HGNC:13709]	protein_coding	46.06
PyrL2n3	SCZ	ENSG00000143756	FBXO28	4.74845	-0.198074	-0.977596	0.330678	0.947307	-5.79059	FALSE	23219	F-box protein 28 [Source:HGNC Symbol;Acc:HGNC:29046]	protein_coding	40.96
PyrL2n3	SCZ	ENSG00000143761	ARF1	6.82958	-0.0464265	-0.374894	0.708549	0.981325	-6.84134	FALSE	375	ADP ribosylation factor 1 [Source:HGNC Symbol;Acc:HGNC:652]	protein_coding	52.24
PyrL2n3	SCZ	ENSG00000143771	CNIH4	2.72413	-0.236397	-0.495325	0.621478	0.972804	-5.47448	FALSE	29097	cornichon family AMPA receptor auxiliary protein 4 [Source:HGNC Symbol;Acc:HGNC:25013]	protein_coding	43.2
PyrL2n3	SCZ	ENSG00000143772	ITPKB	3.66996	-0.466744	-1.43411	0.154721	0.888589	-4.98033	FALSE	3707	inositol-trisphosphate 3-kinase B [Source:HGNC Symbol;Acc:HGNC:6179]	protein_coding	49.82
PyrL2n3	SCZ	ENSG00000143774	GUK1	6.21287	0.289856	1.99512	0.0488036	0.822553	-4.80443	FALSE	2987	guanylate kinase 1 [Source:HGNC Symbol;Acc:HGNC:4693]	protein_coding	61.76
PyrL2n3	SCZ	ENSG00000143776	CDC42BPA	8.45715	0.120445	1.73403	0.0860537	0.862727	-5.95575	FALSE	8476	CDC42 binding protein kinase alpha [Source:HGNC Symbol;Acc:HGNC:1737]	protein_coding	36.66
PyrL2n3	SCZ	ENSG00000143786	CNIH3	6.67935	-0.108165	-0.534768	0.594382	0.972804	-6.72041	FALSE	149111	cornichon family AMPA receptor auxiliary protein 3 [Source:HGNC Symbol;Acc:HGNC:26802]	protein_coding	44.14
PyrL2n3	SCZ	ENSG00000143793	C1orf35	3.99609	-0.297931	-0.874411	0.38403	0.956704	-5.57874	FALSE	79169	chromosome 1 open reading frame 35 [Source:HGNC Symbol;Acc:HGNC:19032]	protein_coding	60.86
PyrL2n3	SCZ	ENSG00000143797	MBOAT2	7.44003	0.0817655	0.877975	0.382102	0.956704	-6.73497	FALSE	129642	membrane bound O-acyltransferase domain containing 2 [Source:HGNC Symbol;Acc:HGNC:25193]	protein_coding	40.14
PyrL2n3	SCZ	ENSG00000143799	PARP1	6.26225	-0.0936674	-0.692574	0.490213	0.968656	-6.51762	FALSE	142	poly(ADP-ribose) polymerase 1 [Source:HGNC Symbol;Acc:HGNC:270]	protein_coding	46.86
PyrL2n3	SCZ	ENSG00000143801	PSEN2	4.25129	-0.129732	-0.574277	0.567095	0.972376	-5.95583	FALSE	5664	presenilin 2 [Source:HGNC Symbol;Acc:HGNC:9509]	protein_coding	48.2
PyrL2n3	SCZ	ENSG00000143811	PYCR2	3.04257	0.0822247	0.194532	0.846161	0.990285	-5.67933	FALSE	29920	pyrroline-5-carboxylate reductase 2 [Source:HGNC Symbol;Acc:HGNC:30262]	protein_coding	54.97
PyrL2n3	SCZ	ENSG00000143815	LBR	2.19911	-0.35839	-0.584572	0.560178	0.971982	-5.35667	FALSE	3930	lamin B receptor [Source:HGNC Symbol;Acc:HGNC:6518]	protein_coding	41.69
PyrL2n3	SCZ	ENSG00000143816	WNT9A	2.64066	-0.387119	-0.771953	0.441998	0.964011	-5.34691	FALSE	7483	Wnt family member 9A [Source:HGNC Symbol;Acc:HGNC:12778]	protein_coding	57.27
PyrL2n3	SCZ	ENSG00000143819	EPHX1	2.95625	0.707805	1.57588	0.118272	0.884425	-4.5537	FALSE	2052	epoxide hydrolase 1 [Source:HGNC Symbol;Acc:HGNC:3401]	protein_coding	50.75
PyrL2n3	SCZ	ENSG00000143839	REN	-0.843534	-0.273972	-0.24251	0.808891	0.988805	-5.06602	FALSE	5972	renin [Source:HGNC Symbol;Acc:HGNC:9958]	protein_coding	48.56
PyrL2n3	SCZ	ENSG00000143842	SOX13	1.31609	-0.570217	-0.626177	0.532653	0.969824	-5.10734	FALSE	9580	SRY-box transcription factor 13 [Source:HGNC Symbol;Acc:HGNC:11192]	protein_coding	51.76
PyrL2n3	SCZ	ENSG00000143845	ETNK2	1.8271	0.20537	0.320644	0.749162	0.981325	-5.35152	FALSE	55224	ethanolamine kinase 2 [Source:HGNC Symbol;Acc:HGNC:25575]	protein_coding	52.56
PyrL2n3	SCZ	ENSG00000143847	PPFIA4	7.8524	-0.0305262	-0.231945	0.817177	0.988856	-7.20153	FALSE	8497	PTPRF interacting protein alpha 4 [Source:HGNC Symbol;Acc:HGNC:9248]	protein_coding	52.66
PyrL2n3	SCZ	ENSG00000143850	PLEKHA6	8.90265	-0.0226328	-0.293958	0.769411	0.983597	-7.55461	FALSE	22874	pleckstrin homology domain containing A6 [Source:HGNC Symbol;Acc:HGNC:17053]	protein_coding	48.91
PyrL2n3	SCZ	ENSG00000143851	PTPN7	-1.05098	0.30825	0.274	0.784661	0.984906	-5.04046	FALSE	5778	protein tyrosine phosphatase non-receptor type 7 [Source:HGNC Symbol;Acc:HGNC:9659]	protein_coding	52.92
PyrL2n3	SCZ	ENSG00000143858	SYT2	4.18908	-0.0743568	-0.268446	0.78892	0.985194	-6.04245	FALSE	127833	synaptotagmin 2 [Source:HGNC Symbol;Acc:HGNC:11510]	protein_coding	50.15
PyrL2n3	SCZ	ENSG00000143862	ARL8A	5.62487	0.0594229	0.373098	0.709881	0.981325	-6.4819	FALSE	127829	ADP ribosylation factor like GTPase 8A [Source:HGNC Symbol;Acc:HGNC:25192]	protein_coding	53.33
PyrL2n3	SCZ	ENSG00000143867	OSR1	-1.78047	-0.5562	-0.465697	0.642464	0.972804	-4.99305	FALSE	130497	odd-skipped related transcription factor 1 [Source:HGNC Symbol;Acc:HGNC:8111]	protein_coding	55.71
PyrL2n3	SCZ	ENSG00000143869	GDF7	2.36733	-0.272807	-0.370973	0.711517	0.981325	-5.42726	FALSE	151449	growth differentiation factor 7 [Source:HGNC Symbol;Acc:HGNC:4222]	protein_coding	54.59
PyrL2n3	SCZ	ENSG00000143870	PDIA6	5.5071	-0.165301	-1.01317	0.313472	0.946975	-6.05869	FALSE	10130	protein disulfide isomerase family A member 6 [Source:HGNC Symbol;Acc:HGNC:30168]	protein_coding	46.27
PyrL2n3	SCZ	ENSG00000143878	RHOB	5.18266	0.0978601	0.490231	0.625065	0.972804	-6.32313	FALSE	388	ras homolog family member B [Source:HGNC Symbol;Acc:HGNC:668]	protein_coding	57.46
PyrL2n3	SCZ	ENSG00000143882	ATP6V1C2	1.7897	0.113707	0.161092	0.872353	0.992881	-5.33678	FALSE	245973	ATPase H+ transporting V1 subunit C2 [Source:HGNC Symbol;Acc:HGNC:18264]	protein_coding	49.93
PyrL2n3	SCZ	ENSG00000143889	HNRNPLL	5.59187	0.367286	2.33898	0.0213645	0.782059	-3.9158	FALSE	92906	heterogeneous nuclear ribonucleoprotein L like [Source:HGNC Symbol;Acc:HGNC:25127]	protein_coding	37.07
PyrL2n3	SCZ	ENSG00000143891	GALM	2.38176	0.141475	0.272838	0.785551	0.984906	-5.54418	FALSE	130589	galactose mutarotase [Source:HGNC Symbol;Acc:HGNC:24063]	protein_coding	45.25
PyrL2n3	SCZ	ENSG00000143919	CAMKMT	5.8806	0.133427	0.837619	0.404281	0.960763	-6.30892	FALSE	79823	calmodulin-lysine N-methyltransferase [Source:HGNC Symbol;Acc:HGNC:26276]	protein_coding	37.93
PyrL2n3	SCZ	ENSG00000143921	ABCG8	2.52989	0.337198	0.721745	0.472168	0.968403	-5.34858	FALSE	64241	ATP binding cassette subfamily G member 8 [Source:HGNC Symbol;Acc:HGNC:13887]	protein_coding	46.22
PyrL2n3	SCZ	ENSG00000143924	EML4	5.74449	0.023951	0.152878	0.878809	0.993019	-6.58998	FALSE	27436	EMAP like 4 [Source:HGNC Symbol;Acc:HGNC:1316]	protein_coding	38.02
PyrL2n3	SCZ	ENSG00000143933	CALM2	7.39353	0.0373391	0.333443	0.739511	0.981325	-7.04866	FALSE	805	calmodulin 2 [Source:HGNC Symbol;Acc:HGNC:1445]	protein_coding	40.15
PyrL2n3	SCZ	ENSG00000143947	RPS27A	3.81913	0.0744695	0.227104	0.820816	0.988868	-5.90344	FALSE	6233	ribosomal protein S27a [Source:HGNC Symbol;Acc:HGNC:10417]	protein_coding	45.81
PyrL2n3	SCZ	ENSG00000143951	WDPCP	6.99446	0.00488122	0.0448862	0.964289	0.99845	-6.96861	FALSE	51057	WD repeat containing planar cell polarity effector [Source:HGNC Symbol;Acc:HGNC:28027]	protein_coding	37.72
PyrL2n3	SCZ	ENSG00000143952	VPS54	6.06253	-0.0977413	-0.721035	0.472603	0.968403	-6.44733	FALSE	51542	VPS54 subunit of GARP complex [Source:HGNC Symbol;Acc:HGNC:18652]	protein_coding	37.1
PyrL2n3	SCZ	ENSG00000143970	ASXL2	6.13276	0.0690527	0.522434	0.602546	0.972804	-6.58175	FALSE	55252	ASXL transcriptional regulator 2 [Source:HGNC Symbol;Acc:HGNC:23805]	protein_coding	39.52
PyrL2n3	SCZ	ENSG00000143971	ETAA1	2.22429	0.23825	0.408252	0.683979	0.980318	-5.39461	FALSE	54465	ETAA1 activator of ATR kinase [Source:HGNC Symbol;Acc:HGNC:24648]	protein_coding	33.29
PyrL2n3	SCZ	ENSG00000143977	SNRPG	0.0592661	-1.24697	-1.3465	0.181243	0.907526	-4.55248	FALSE	6637	small nuclear ribonucleoprotein polypeptide G [Source:HGNC Symbol;Acc:HGNC:11163]	protein_coding	41.07
PyrL2n3	SCZ	ENSG00000143994	ABHD1	-1.32953	0.306973	0.285413	0.775929	0.98482	-5.04728	FALSE	84696	abhydrolase domain containing 1 [Source:HGNC Symbol;Acc:HGNC:17553]	protein_coding	50.81
PyrL2n3	SCZ	ENSG00000143995	MEIS1	2.96686	0.133259	0.249304	0.803647	0.987792	-5.64165	FALSE	4211	Meis homeobox 1 [Source:HGNC Symbol;Acc:HGNC:7000]	protein_coding	39.2
PyrL2n3	SCZ	ENSG00000144021	CIAO1	5.64531	-0.0861354	-0.530913	0.596679	0.972804	-6.44548	FALSE	9391	cytosolic iron-sulfur assembly component 1 [Source:HGNC Symbol;Acc:HGNC:14280]	protein_coding	48.83
PyrL2n3	SCZ	ENSG00000144026	ZNF514	4.77579	0.277254	1.26397	0.209236	0.92131	-5.48332	FALSE	84874	zinc finger protein 514 [Source:HGNC Symbol;Acc:HGNC:25894]	protein_coding	44.49
PyrL2n3	SCZ	ENSG00000144028	SNRNP200	6.73569	0.087363	0.812578	0.418427	0.963149	-6.55312	FALSE	23020	small nuclear ribonucleoprotein U5 subunit 200 [Source:HGNC Symbol;Acc:HGNC:30859]	protein_coding	47.24
PyrL2n3	SCZ	ENSG00000144029	MRPS5	6.07204	-0.196472	-1.44845	0.150681	0.887788	-5.66432	FALSE	64969	mitochondrial ribosomal protein S5 [Source:HGNC Symbol;Acc:HGNC:14498]	protein_coding	41.66
PyrL2n3	SCZ	ENSG00000144031	ANKRD53	-3.20205	-0.94383	-0.851208	0.396727	0.95945	-4.82477	FALSE	79998	ankyrin repeat domain 53 [Source:HGNC Symbol;Acc:HGNC:25691]	protein_coding	55.73
PyrL2n3	SCZ	ENSG00000144034	TPRKB	2.07658	0.229835	0.381686	0.70352	0.981325	-5.3422	FALSE	51002	TP53RK binding protein [Source:HGNC Symbol;Acc:HGNC:24259]	protein_coding	40.52
PyrL2n3	SCZ	ENSG00000144035	NAT8	-2.84558	0.649648	0.591409	0.555607	0.971545	-4.93879	FALSE	9027	N-acetyltransferase 8 (putative) [Source:HGNC Symbol;Acc:HGNC:18069]	protein_coding	52.06
PyrL2n3	SCZ	ENSG00000144036	EXOC6B	8.36502	0.173461	2.25834	0.0261392	0.78228	-4.91152	FALSE	23233	exocyst complex component 6B [Source:HGNC Symbol;Acc:HGNC:17085]	protein_coding	37.12
PyrL2n3	SCZ	ENSG00000144040	SFXN5	7.41272	-0.0161488	-0.146546	0.883791	0.993137	-7.08909	FALSE	94097	sideroflexin 5 [Source:HGNC Symbol;Acc:HGNC:16073]	protein_coding	49.36
PyrL2n3	SCZ	ENSG00000144043	TEX261	3.48166	-0.245465	-0.607829	0.544705	0.970656	-5.62229	FALSE	113419	testis expressed 261 [Source:HGNC Symbol;Acc:HGNC:30712]	protein_coding	48.51
PyrL2n3	SCZ	ENSG00000144045	DQX1	-3.54761	0.99909	0.956893	0.340973	0.947808	-4.76274	FALSE	165545	DEAQ-box RNA dependent ATPase 1 [Source:HGNC Symbol;Acc:HGNC:20410]	protein_coding	49.44
PyrL2n3	SCZ	ENSG00000144048	DUSP11	3.57242	-0.10271	-0.220722	0.825768	0.988868	-5.79845	FALSE	8446	dual specificity phosphatase 11 [Source:HGNC Symbol;Acc:HGNC:3066]	protein_coding	40.22
PyrL2n3	SCZ	ENSG00000144057	ST6GAL2	6.88695	-0.3399	-2.43676	0.0166216	0.772466	-4.05735	FALSE	84620	ST6 beta-galactoside alpha-2,6-sialyltransferase 2 [Source:HGNC Symbol;Acc:HGNC:10861]	protein_coding	41.34
PyrL2n3	SCZ	ENSG00000144061	NPHP1	5.37749	0.31564	1.65776	0.10056	0.873749	-5.14952	FALSE	4867	nephrocystin 1 [Source:HGNC Symbol;Acc:HGNC:7905]	protein_coding	39.53
PyrL2n3	SCZ	ENSG00000144115	THNSL2	0.142338	-0.442749	-0.478665	0.633242	0.972804	-5.0801	FALSE	55258	threonine synthase like 2 [Source:HGNC Symbol;Acc:HGNC:25602]	protein_coding	48.04
PyrL2n3	SCZ	ENSG00000144118	RALB	4.55983	0.323583	1.19752	0.233989	0.923067	-5.51442	FALSE	5899	RAS like proto-oncogene B [Source:HGNC Symbol;Acc:HGNC:9840]	protein_coding	46.37
PyrL2n3	SCZ	ENSG00000144119	C1QL2	-0.136493	-0.820838	-0.696537	0.48774	0.968656	-4.94159	FALSE	165257	complement C1q like 2 [Source:HGNC Symbol;Acc:HGNC:24181]	protein_coding	67.36
PyrL2n3	SCZ	ENSG00000144120	TMEM177	2.90461	0.337846	0.819041	0.414748	0.962895	-5.39243	FALSE	80775	transmembrane protein 177 [Source:HGNC Symbol;Acc:HGNC:28143]	protein_coding	52.47
PyrL2n3	SCZ	ENSG00000144134	RABL2A	4.5614	-0.407123	-1.5833	0.116571	0.884425	-5.00019	FALSE	11159	RAB, member of RAS oncogene family like 2A [Source:HGNC Symbol;Acc:HGNC:9799]	protein_coding	49.92
PyrL2n3	SCZ	ENSG00000144136	SLC20A1	5.57712	-0.0245089	-0.147403	0.883117	0.993115	-6.53747	FALSE	6574	solute carrier family 20 member 1 [Source:HGNC Symbol;Acc:HGNC:10946]	protein_coding	42.28
PyrL2n3	SCZ	ENSG00000144152	FBLN7	4.13132	-0.381562	-0.723644	0.471671	0.968403	-5.85727	FALSE	129804	fibulin 7 [Source:HGNC Symbol;Acc:HGNC:26740]	protein_coding	49.52
PyrL2n3	SCZ	ENSG00000144161	ZC3H8	5.3859	0.0242026	0.134347	0.893403	0.993974	-6.45481	FALSE	84524	zinc finger CCCH-type containing 8 [Source:HGNC Symbol;Acc:HGNC:30941]	protein_coding	38.5
PyrL2n3	SCZ	ENSG00000144182	LIPT1	-3.07458	-1.65006	-1.49656	0.137717	0.887788	-4.38367	FALSE	51601	lipoyltransferase 1 [Source:HGNC Symbol;Acc:HGNC:29569]	protein_coding	41.3
PyrL2n3	SCZ	ENSG00000144191	CNGA3	-0.114955	-0.592651	-0.538384	0.591531	0.972804	-5.00951	FALSE	1261	cyclic nucleotide gated channel subunit alpha 3 [Source:HGNC Symbol;Acc:HGNC:2150]	protein_coding	47.34
PyrL2n3	SCZ	ENSG00000144199	FAHD2B	3.97676	0.437162	1.35784	0.177628	0.903631	-5.05719	FALSE	151313	fumarylacetoacetate hydrolase domain containing 2B [Source:HGNC Symbol;Acc:HGNC:25318]	protein_coding	48.77
PyrL2n3	SCZ	ENSG00000144218	AFF3	8.97737	0.0383684	0.39832	0.691544	0.981325	-7.56014	FALSE	3899	AF4/FMR2 family member 3 [Source:HGNC Symbol;Acc:HGNC:6473]	protein_coding	41.69
PyrL2n3	SCZ	ENSG00000144224	UBXN4	6.12442	0.0752637	0.538255	0.59162	0.972804	-6.58475	FALSE	23190	UBX domain protein 4 [Source:HGNC Symbol;Acc:HGNC:14860]	protein_coding	39.75
PyrL2n3	SCZ	ENSG00000144227	NXPH2	0.575797	-0.913727	-1.10607	0.271402	0.937687	-4.77275	FALSE	11249	neurexophilin 2 [Source:HGNC Symbol;Acc:HGNC:8076]	protein_coding	38.19
PyrL2n3	SCZ	ENSG00000144228	SPOPL	4.2113	-0.298957	-0.998321	0.320579	0.946975	-5.64712	FALSE	339745	speckle type BTB/POZ protein like [Source:HGNC Symbol;Acc:HGNC:27934]	protein_coding	36.7
PyrL2n3	SCZ	ENSG00000144229	THSD7B	4.29638	0.372336	1.14303	0.255807	0.933259	-5.48844	FALSE	80731	thrombospondin type 1 domain containing 7B [Source:HGNC Symbol;Acc:HGNC:29348]	protein_coding	37.67
PyrL2n3	SCZ	ENSG00000144230	GPR17	-1.23535	-2.70245	-2.47573	0.0150095	0.740263	-3.20739	FALSE	2840	G protein-coupled receptor 17 [Source:HGNC Symbol;Acc:HGNC:4471]	protein_coding	59.4
PyrL2n3	SCZ	ENSG00000144231	POLR2D	3.40385	0.225265	0.524371	0.601203	0.972804	-5.60212	FALSE	5433	RNA polymerase II subunit D [Source:HGNC Symbol;Acc:HGNC:9191]	protein_coding	45.36
PyrL2n3	SCZ	ENSG00000144233	AMMECR1L	3.65395	-0.404431	-1.25889	0.211056	0.921737	-5.14873	FALSE	83607	AMMECR1 like [Source:HGNC Symbol;Acc:HGNC:28658]	protein_coding	45.76
PyrL2n3	SCZ	ENSG00000144278	GALNT13	6.63148	-0.00472942	-0.0209376	0.983354	0.999322	-6.85974	FALSE	114805	polypeptide N-acetylgalactosaminyltransferase 13 [Source:HGNC Symbol;Acc:HGNC:23242]	protein_coding	35.16
PyrL2n3	SCZ	ENSG00000144283	PKP4	8.13976	0.231784	2.72985	0.00751177	0.671764	-3.71709	FALSE	8502	plakophilin 4 [Source:HGNC Symbol;Acc:HGNC:9026]	protein_coding	38.59
PyrL2n3	SCZ	ENSG00000144285	SCN1A	6.11199	-0.296649	-1.48383	0.141229	0.887788	-5.60699	FALSE	6323	sodium voltage-gated channel alpha subunit 1 [Source:HGNC Symbol;Acc:HGNC:10585]	protein_coding	35.32
PyrL2n3	SCZ	ENSG00000144290	SLC4A10	9.00855	0.00983945	0.109975	0.912716	0.995675	-7.64487	FALSE	57282	solute carrier family 4 member 10 [Source:HGNC Symbol;Acc:HGNC:13811]	protein_coding	35.91
PyrL2n3	SCZ	ENSG00000144306	SCRN3	3.94492	-0.116887	-0.420078	0.675347	0.979171	-5.90362	FALSE	79634	secernin 3 [Source:HGNC Symbol;Acc:HGNC:30382]	protein_coding	37.9
PyrL2n3	SCZ	ENSG00000144320	LNPK	5.95569	0.0674698	0.480425	0.631995	0.972804	-6.55421	FALSE	80856	lunapark, ER junction formation factor [Source:HGNC Symbol;Acc:HGNC:21610]	protein_coding	35.26
PyrL2n3	SCZ	ENSG00000144331	ZNF385B	8.27646	-0.255428	-1.66328	0.100704	0.873749	-6.01436	FALSE	151126	zinc finger protein 385B [Source:HGNC Symbol;Acc:HGNC:26332]	protein_coding	36.95
PyrL2n3	SCZ	ENSG00000144339	TMEFF2	7.36152	-0.160585	-1.24121	0.217489	0.922417	-6.3013	FALSE	23671	transmembrane protein with EGF like and two follistatin like domains 2 [Source:HGNC Symbol;Acc:HGNC:11867]	protein_coding	35.9
PyrL2n3	SCZ	ENSG00000144355	DLX1	-1.92191	-0.408352	-0.410023	0.682683	0.980318	-5.00624	FALSE	1745	distal-less homeobox 1 [Source:HGNC Symbol;Acc:HGNC:2914]	protein_coding	55.73
PyrL2n3	SCZ	ENSG00000144357	UBR3	8.21118	0.0667959	0.8662	0.388494	0.957922	-6.98061	FALSE	130507	ubiquitin protein ligase E3 component n-recognin 3 [Source:HGNC Symbol;Acc:HGNC:30467]	protein_coding	36.88
PyrL2n3	SCZ	ENSG00000144362	PHOSPHO2	-3.14708	0.415325	0.371034	0.711412	0.981325	-4.99171	FALSE	493911	phosphatase, orphan 2 [Source:HGNC Symbol;Acc:HGNC:28316]	protein_coding	37.24
PyrL2n3	SCZ	ENSG00000144366	GULP1	6.79124	0.123991	0.868278	0.387361	0.957242	-6.55933	FALSE	51454	GULP PTB domain containing engulfment adaptor 1 [Source:HGNC Symbol;Acc:HGNC:18649]	protein_coding	35.36
PyrL2n3	SCZ	ENSG00000144369	FAM171B	7.72751	-0.083533	-0.913988	0.362964	0.954545	-6.75709	FALSE	165215	family with sequence similarity 171 member B [Source:HGNC Symbol;Acc:HGNC:29412]	protein_coding	37.12
PyrL2n3	SCZ	ENSG00000144381	HSPD1	4.80606	0.263654	1.08641	0.27996	0.942211	-5.72716	FALSE	3329	heat shock protein family D (Hsp60) member 1 [Source:HGNC Symbol;Acc:HGNC:5261]	protein_coding	42.79
PyrL2n3	SCZ	ENSG00000144395	CCDC150	1.03727	2.23052	2.93531	0.00415031	0.618548	-2.26907	FALSE	284992	coiled-coil domain containing 150 [Source:HGNC Symbol;Acc:HGNC:26834]	protein_coding	38.16
PyrL2n3	SCZ	ENSG00000144401	METTL21A	2.32428	-0.149192	-0.29699	0.767102	0.983324	-5.57148	FALSE	151194	methyltransferase 21A, HSPA lysine [Source:HGNC Symbol;Acc:HGNC:30476]	protein_coding	40.9
PyrL2n3	SCZ	ENSG00000144406	UNC80	9.0042	-0.0800353	-1.41724	0.159581	0.888589	-6.63021	FALSE	285175	unc-80 homolog, NALCN channel complex subunit [Source:HGNC Symbol;Acc:HGNC:26582]	protein_coding	37.6
PyrL2n3	SCZ	ENSG00000144407	PTH2R	5.00969	-0.0844874	-0.33263	0.740124	0.981325	-6.34384	FALSE	5746	parathyroid hormone 2 receptor [Source:HGNC Symbol;Acc:HGNC:9609]	protein_coding	37.4
PyrL2n3	SCZ	ENSG00000144410	CPO	1.39186	-0.00834294	-0.011088	0.991176	0.999338	-5.33594	FALSE	130749	carboxypeptidase O [Source:HGNC Symbol;Acc:HGNC:21011]	protein_coding	38.37
PyrL2n3	SCZ	ENSG00000144426	NBEAL1	5.46249	0.0320384	0.204252	0.83858	0.988923	-6.5098	FALSE	65065	neurobeachin like 1 [Source:HGNC Symbol;Acc:HGNC:20681]	protein_coding	37.74
PyrL2n3	SCZ	ENSG00000144445	KANSL1L	5.26057	0.0760535	0.441989	0.65947	0.97508	-6.41163	FALSE	151050	KAT8 regulatory NSL complex subunit 1 like [Source:HGNC Symbol;Acc:HGNC:26310]	protein_coding	36.36
PyrL2n3	SCZ	ENSG00000144451	SPAG16	6.52762	-0.0462117	-0.365314	0.715663	0.981325	-6.77401	FALSE	79582	sperm associated antigen 16 [Source:HGNC Symbol;Acc:HGNC:23225]	protein_coding	35.89
PyrL2n3	SCZ	ENSG00000144452	ABCA12	-0.402777	-0.823001	-0.883215	0.379279	0.956704	-4.89609	FALSE	26154	ATP binding cassette subfamily A member 12 [Source:HGNC Symbol;Acc:HGNC:14637]	protein_coding	37.18
PyrL2n3	SCZ	ENSG00000144455	SUMF1	7.5206	0.0935163	0.749547	0.455347	0.965833	-6.85061	FALSE	285362	sulfatase modifying factor 1 [Source:HGNC Symbol;Acc:HGNC:20376]	protein_coding	39.53
PyrL2n3	SCZ	ENSG00000144455	SUMF1	7.5206	0.0935163	0.749547	0.455347	0.965833	-6.85061	FALSE	100130207	sulfatase modifying factor 1 [Source:HGNC Symbol;Acc:HGNC:20376]	protein_coding	39.53
PyrL2n3	SCZ	ENSG00000144460	NYAP2	6.75523	-0.0573771	-0.38526	0.700879	0.981325	-6.82665	FALSE	57624	neuronal tyrosine-phosphorylated phosphoinositide-3-kinase adaptor 2 [Source:HGNC Symbol;Acc:HGNC:29291]	protein_coding	37.71
PyrL2n3	SCZ	ENSG00000144468	RHBDD1	4.99417	0.246202	1.33251	0.18578	0.907526	-5.5111	FALSE	84236	rhomboid domain containing 1 [Source:HGNC Symbol;Acc:HGNC:23081]	protein_coding	39.57
PyrL2n3	SCZ	ENSG00000144476	ACKR3	-0.657121	-1.61509	-1.66516	0.0990715	0.873749	-4.22717	FALSE	57007	atypical chemokine receptor 3 [Source:HGNC Symbol;Acc:HGNC:23692]	protein_coding	50.01
PyrL2n3	SCZ	ENSG00000144481	TRPM8	-0.509114	0.590847	0.677158	0.499899	0.968656	-5.01389	FALSE	79054	transient receptor potential cation channel subfamily M member 8 [Source:HGNC Symbol;Acc:HGNC:17961]	protein_coding	43.5
PyrL2n3	SCZ	ENSG00000144485	HES6	-1.79205	0.392931	0.314095	0.754116	0.981325	-5.01849	FALSE	55502	hes family bHLH transcription factor 6 [Source:HGNC Symbol;Acc:HGNC:18254]	protein_coding	70.08
PyrL2n3	SCZ	ENSG00000144488	ESPNL	-3.40267	2.73531	2.86324	0.00512767	0.618548	-2.65619	FALSE	339768	espin like [Source:HGNC Symbol;Acc:HGNC:27937]	protein_coding	58.39
PyrL2n3	SCZ	ENSG00000144504	ANKMY1	5.12424	0.0166699	0.0852664	0.932223	0.996777	-6.41666	FALSE	51281	ankyrin repeat and MYND domain containing 1 [Source:HGNC Symbol;Acc:HGNC:20987]	protein_coding	49.38
PyrL2n3	SCZ	ENSG00000144524	COPS7B	4.71273	0.531848	2.2552	0.0263424	0.78228	-3.8122	FALSE	64708	COP9 signalosome subunit 7B [Source:HGNC Symbol;Acc:HGNC:16760]	protein_coding	44.9
PyrL2n3	SCZ	ENSG00000144535	DIS3L2	7.04882	-0.1177	-1.15795	0.249696	0.930596	-6.32054	FALSE	129563	DIS3 like 3'-5' exoribonuclease 2 [Source:HGNC Symbol;Acc:HGNC:28648]	protein_coding	42.48
PyrL2n3	SCZ	ENSG00000144550	CPNE9	3.49335	-0.373194	-0.739541	0.461374	0.967351	-5.5323	FALSE	151835	copine family member 9 [Source:HGNC Symbol;Acc:HGNC:24336]	protein_coding	48.54
PyrL2n3	SCZ	ENSG00000144554	FANCD2	0.841806	-0.0411504	-0.0607961	0.951645	0.998184	-5.31664	FALSE	2177	FA complementation group D2 [Source:HGNC Symbol;Acc:HGNC:3585]	protein_coding	42.79
PyrL2n3	SCZ	ENSG00000144559	TAMM41	5.77339	-0.021713	-0.148672	0.882118	0.993019	-6.5914	FALSE	132001	TAM41 mitochondrial translocator assembly and maintenance homolog [Source:HGNC Symbol;Acc:HGNC:25187]	protein_coding	42.11
PyrL2n3	SCZ	ENSG00000144560	VGLL4	7.06165	-0.0432719	-0.365731	0.715353	0.981325	-6.92609	FALSE	9686	vestigial like family member 4 [Source:HGNC Symbol;Acc:HGNC:28966]	protein_coding	44.93
PyrL2n3	SCZ	ENSG00000144566	RAB5A	4.78826	0.154364	0.753562	0.452917	0.965833	-5.99937	FALSE	5868	RAB5A, member RAS oncogene family [Source:HGNC Symbol;Acc:HGNC:9783]	protein_coding	39.79
PyrL2n3	SCZ	ENSG00000144567	RETREG2	6.26188	0.0171644	0.129011	0.897613	0.993974	-6.71553	FALSE	79137	reticulophagy regulator family member 2 [Source:HGNC Symbol;Acc:HGNC:28450]	protein_coding	53.86
PyrL2n3	SCZ	ENSG00000144579	CTDSP1	-1.70089	-0.278547	-0.250351	0.802839	0.987792	-5.04509	FALSE	58190	CTD small phosphatase 1 [Source:HGNC Symbol;Acc:HGNC:21614]	protein_coding	63.19
PyrL2n3	SCZ	ENSG00000144580	CNOT9	4.7716	0.159872	0.758576	0.449925	0.96525	-6.00576	FALSE	9125	CCR4-NOT transcription complex subunit 9 [Source:HGNC Symbol;Acc:HGNC:10445]	protein_coding	41.17
PyrL2n3	SCZ	ENSG00000144583	MARCHF4	6.62929	-0.363836	-2.96038	0.00385284	0.618548	-2.66889	FALSE	57574	membrane associated ring-CH-type finger 4 [Source:HGNC Symbol;Acc:HGNC:29269]	protein_coding	44.52
PyrL2n3	SCZ	ENSG00000144589	STK11IP	3.9643	-0.0714852	-0.270574	0.787287	0.984906	-5.99203	FALSE	114790	serine/threonine kinase 11 interacting protein [Source:HGNC Symbol;Acc:HGNC:19184]	protein_coding	53.34
PyrL2n3	SCZ	ENSG00000144591	GMPPA	2.07249	-0.816264	-1.26336	0.209454	0.92131	-4.76401	FALSE	29926	GDP-mannose pyrophosphorylase A [Source:HGNC Symbol;Acc:HGNC:22923]	protein_coding	57.41
PyrL2n3	SCZ	ENSG00000144596	GRIP2	1.57042	-0.749594	-1.09902	0.274447	0.940135	-4.90016	FALSE	80852	glutamate receptor interacting protein 2 [Source:HGNC Symbol;Acc:HGNC:23841]	protein_coding	52.35
PyrL2n3	SCZ	ENSG00000144597	EAF1	3.28919	-0.51663	-1.02034	0.310078	0.946768	-5.25907	FALSE	85403	ELL associated factor 1 [Source:HGNC Symbol;Acc:HGNC:20907]	protein_coding	43.46
PyrL2n3	SCZ	ENSG00000144619	CNTN4	9.2516	-0.0683704	-0.476996	0.634847	0.972804	-7.63455	FALSE	152330	contactin 4 [Source:HGNC Symbol;Acc:HGNC:2174]	protein_coding	37.97
PyrL2n3	SCZ	ENSG00000144635	DYNC1LI1	5.76893	-0.123202	-0.79133	0.43066	0.963357	-6.28625	FALSE	51143	dynein cytoplasmic 1 light intermediate chain 1 [Source:HGNC Symbol;Acc:HGNC:18745]	protein_coding	39.15
PyrL2n3	SCZ	ENSG00000144642	RBMS3	2.80373	0.83721	1.71407	0.0896738	0.866536	-4.34784	FALSE	27303	RNA binding motif single stranded interacting protein 3 [Source:HGNC Symbol;Acc:HGNC:13427]	protein_coding	36.91
PyrL2n3	SCZ	ENSG00000144644	GADL1	0.341673	-0.108587	-0.125099	0.900701	0.993974	-5.25856	FALSE	339896	glutamate decarboxylase like 1 [Source:HGNC Symbol;Acc:HGNC:27949]	protein_coding	37.94
PyrL2n3	SCZ	ENSG00000144645	OSBPL10	6.48588	-0.133205	-0.892711	0.374196	0.956689	-6.44742	FALSE	114884	oxysterol binding protein like 10 [Source:HGNC Symbol;Acc:HGNC:16395]	protein_coding	42.46
PyrL2n3	SCZ	ENSG00000144647	POMGNT2	5.52807	-0.16407	-0.929438	0.354943	0.952993	-6.09229	FALSE	84892	protein O-linked mannose N-acetylglucosaminyltransferase 2 (beta 1,4-) [Source:HGNC Symbol;Acc:HGNC:25902]	protein_coding	47.69
PyrL2n3	SCZ	ENSG00000144649	GASK1A	-1.60849	-0.119237	-0.104921	0.916653	0.995675	-5.04347	FALSE	729085	golgi associated kinase 1A [Source:HGNC Symbol;Acc:HGNC:24485]	protein_coding	46.55
PyrL2n3	SCZ	ENSG00000144655	CSRNP1	2.71384	0.722236	1.31689	0.190943	0.908038	-4.86241	FALSE	64651	cysteine and serine rich nuclear protein 1 [Source:HGNC Symbol;Acc:HGNC:14300]	protein_coding	55.85
PyrL2n3	SCZ	ENSG00000144659	SLC25A38	3.67479	-0.223769	-0.748355	0.456036	0.965833	-5.68768	FALSE	54977	solute carrier family 25 member 38 [Source:HGNC Symbol;Acc:HGNC:26054]	protein_coding	46.4
PyrL2n3	SCZ	ENSG00000144668	ITGA9	6.18788	-0.12586	-0.441191	0.660427	0.97508	-6.679	FALSE	3680	integrin subunit alpha 9 [Source:HGNC Symbol;Acc:HGNC:6145]	protein_coding	44.64
PyrL2n3	SCZ	ENSG00000144671	SLC22A14	4.67762	0.463894	2.14135	0.034723	0.789381	-4.04631	FALSE	9389	solute carrier family 22 member 14 [Source:HGNC Symbol;Acc:HGNC:8495]	protein_coding	46.67
PyrL2n3	SCZ	ENSG00000144674	GOLGA4	6.94981	-0.0196088	-0.186583	0.852373	0.990976	-6.94579	FALSE	2803	golgin A4 [Source:HGNC Symbol;Acc:HGNC:4427]	protein_coding	37.8
PyrL2n3	SCZ	ENSG00000144677	CTDSPL	7.43355	0.0194323	0.141396	0.887887	0.993319	-7.1009	FALSE	10217	CTD small phosphatase like [Source:HGNC Symbol;Acc:HGNC:16890]	protein_coding	42.32
PyrL2n3	SCZ	ENSG00000144681	STAC	1.89695	-0.621871	-0.864152	0.389612	0.95823	-5.12659	FALSE	6769	SH3 and cysteine rich domain [Source:HGNC Symbol;Acc:HGNC:11353]	protein_coding	39.82
PyrL2n3	SCZ	ENSG00000144711	IQSEC1	9.84865	-0.0793366	-0.876127	0.383946	0.956704	-7.58277	FALSE	9922	IQ motif and Sec7 domain ArfGEF 1 [Source:HGNC Symbol;Acc:HGNC:29112]	protein_coding	53.38
PyrL2n3	SCZ	ENSG00000144712	CAND2	6.2228	0.0245492	0.183981	0.854408	0.990976	-6.71507	FALSE	23066	cullin associated and neddylation dissociated 2 (putative) [Source:HGNC Symbol;Acc:HGNC:30689]	protein_coding	51.78
PyrL2n3	SCZ	ENSG00000144713	RPL32	3.48845	0.136193	0.351961	0.725623	0.981325	-5.77045	FALSE	6161	ribosomal protein L32 [Source:HGNC Symbol;Acc:HGNC:10336]	protein_coding	47.37
PyrL2n3	SCZ	ENSG00000144724	PTPRG	9.20507	-0.0281268	-0.323368	0.747327	0.981325	-7.68049	FALSE	5793	protein tyrosine phosphatase receptor type G [Source:HGNC Symbol;Acc:HGNC:9671]	protein_coding	40.79
PyrL2n3	SCZ	ENSG00000144730	IL17RD	2.39394	1.38345	2.43505	0.0166957	0.772466	-3.07992	FALSE	54756	interleukin 17 receptor D [Source:HGNC Symbol;Acc:HGNC:17616]	protein_coding	45
PyrL2n3	SCZ	ENSG00000144736	SHQ1	3.79254	-0.0269527	-0.109336	0.913159	0.995675	-6.02143	FALSE	55164	SHQ1, H/ACA ribonucleoprotein assembly factor [Source:HGNC Symbol;Acc:HGNC:25543]	protein_coding	39.56
PyrL2n3	SCZ	ENSG00000144741	SLC25A26	6.2051	-0.133478	-0.973424	0.332736	0.947383	-6.25783	FALSE	115286	solute carrier family 25 member 26 [Source:HGNC Symbol;Acc:HGNC:20661]	protein_coding	40.15
PyrL2n3	SCZ	ENSG00000144744	UBA3	4.16188	0.058531	0.234563	0.815037	0.988805	-5.99601	FALSE	9039	ubiquitin like modifier activating enzyme 3 [Source:HGNC Symbol;Acc:HGNC:12470]	protein_coding	37.06
PyrL2n3	SCZ	ENSG00000144746	ARL6IP5	4.71949	-0.161976	-0.710758	0.47892	0.968656	-6.05945	FALSE	10550	ADP ribosylation factor like GTPase 6 interacting protein 5 [Source:HGNC Symbol;Acc:HGNC:16937]	protein_coding	42.48
PyrL2n3	SCZ	ENSG00000144747	TMF1	4.11339	0.097689	0.345363	0.730561	0.981325	-5.95975	FALSE	7110	TATA element modulatory factor 1 [Source:HGNC Symbol;Acc:HGNC:11870]	protein_coding	36.6
PyrL2n3	SCZ	ENSG00000144749	LRIG1	5.21099	-0.0723054	-0.369434	0.7126	0.981325	-6.3472	FALSE	26018	leucine rich repeats and immunoglobulin like domains 1 [Source:HGNC Symbol;Acc:HGNC:17360]	protein_coding	46.07
PyrL2n3	SCZ	ENSG00000144771	LRTM1	-1.31537	0.780791	0.704514	0.482782	0.968656	-4.91851	FALSE	57408	leucine rich repeats and transmembrane domains 1 [Source:HGNC Symbol;Acc:HGNC:25023]	protein_coding	44.17
PyrL2n3	SCZ	ENSG00000144791	LIMD1	2.70766	0.652842	1.31878	0.190313	0.908038	-4.81867	FALSE	8994	LIM domain containing 1 [Source:HGNC Symbol;Acc:HGNC:6612]	protein_coding	46.55
PyrL2n3	SCZ	ENSG00000144792	ZNF660	1.49826	0.0298677	0.0410231	0.967361	0.999088	-5.2856	FALSE	285349	zinc finger protein 660 [Source:HGNC Symbol;Acc:HGNC:26720]	protein_coding	45.57
PyrL2n3	SCZ	ENSG00000144802	NFKBIZ	3.3211	-0.0836402	-0.231718	0.81724	0.988856	-5.77565	FALSE	64332	NFKB inhibitor zeta [Source:HGNC Symbol;Acc:HGNC:29805]	protein_coding	40.23
PyrL2n3	SCZ	ENSG00000144810	COL8A1	2.74266	-0.730302	-1.57261	0.119029	0.884425	-4.52896	FALSE	1295	collagen type VIII alpha 1 chain [Source:HGNC Symbol;Acc:HGNC:2215]	protein_coding	38.48
PyrL2n3	SCZ	ENSG00000144815	NXPE3	4.77548	0.381169	1.8641	0.0652978	0.843579	-4.59997	FALSE	91775	neurexophilin and PC-esterase domain family member 3 [Source:HGNC Symbol;Acc:HGNC:28238]	protein_coding	39.43
PyrL2n3	SCZ	ENSG00000144820	ADGRG7	-1.51472	1.30083	1.44486	0.151684	0.887788	-4.43877	FALSE	84873	adhesion G protein-coupled receptor G7 [Source:HGNC Symbol;Acc:HGNC:19241]	protein_coding	38.02
PyrL2n3	SCZ	ENSG00000144821	MYH15	2.87469	0.624708	1.30213	0.195919	0.910134	-4.90866	FALSE	22989	myosin heavy chain 15 [Source:HGNC Symbol;Acc:HGNC:31073]	protein_coding	38.87
PyrL2n3	SCZ	ENSG00000144824	PHLDB2	3.37171	-0.0532371	-0.0862854	0.931472	0.996508	-5.81022	FALSE	90102	pleckstrin homology like domain family B member 2 [Source:HGNC Symbol;Acc:HGNC:29573]	protein_coding	38.78
PyrL2n3	SCZ	ENSG00000144827	ABHD10	3.83926	0.483369	1.73503	0.0858758	0.862727	-4.51904	FALSE	55347	abhydrolase domain containing 10, depalmitoylase [Source:HGNC Symbol;Acc:HGNC:25656]	protein_coding	35.85
PyrL2n3	SCZ	ENSG00000144834	TAGLN3	7.00982	-0.250624	-2.33059	0.0218225	0.782059	-4.32223	FALSE	29114	transgelin 3 [Source:HGNC Symbol;Acc:HGNC:29868]	protein_coding	45.69
PyrL2n3	SCZ	ENSG00000144837	PLA1A	-3.61785	0.918745	0.925096	0.357186	0.953598	-4.78295	FALSE	51365	phospholipase A1 member A [Source:HGNC Symbol;Acc:HGNC:17661]	protein_coding	45.2
PyrL2n3	SCZ	ENSG00000144840	RABL3	3.2181	0.586285	1.43639	0.154071	0.888589	-4.77826	FALSE	285282	RAB, member of RAS oncogene family like 3 [Source:HGNC Symbol;Acc:HGNC:18072]	protein_coding	38.02
PyrL2n3	SCZ	ENSG00000144847	IGSF11	7.105	0.000243169	0.00140893	0.99888	0.999929	-7.00303	FALSE	152404	immunoglobulin superfamily member 11 [Source:HGNC Symbol;Acc:HGNC:16669]	protein_coding	38.47
PyrL2n3	SCZ	ENSG00000144848	ATG3	3.16618	-0.00992789	-0.0233241	0.981439	0.999322	-5.71212	FALSE	64422	autophagy related 3 [Source:HGNC Symbol;Acc:HGNC:20962]	protein_coding	36.32
PyrL2n3	SCZ	ENSG00000144857	BOC	4.87697	0.0712076	0.327075	0.744308	0.981325	-6.33894	FALSE	91653	BOC cell adhesion associated, oncogene regulated [Source:HGNC Symbol;Acc:HGNC:17173]	protein_coding	47.04
PyrL2n3	SCZ	ENSG00000144867	SRPRB	3.53985	0.0882244	0.23593	0.813979	0.988805	-5.83764	FALSE	58477	SRP receptor subunit beta [Source:HGNC Symbol;Acc:HGNC:24085]	protein_coding	41.15
PyrL2n3	SCZ	ENSG00000144868	TMEM108	9.39854	-0.0311875	-0.365575	0.715752	0.981325	-7.74619	FALSE	66000	transmembrane protein 108 [Source:HGNC Symbol;Acc:HGNC:28451]	protein_coding	40.21
PyrL2n3	SCZ	ENSG00000144891	AGTR1	-3.05586	0.526405	0.499558	0.618505	0.972804	-4.96037	FALSE	185	angiotensin II receptor type 1 [Source:HGNC Symbol;Acc:HGNC:336]	protein_coding	37.38
PyrL2n3	SCZ	ENSG00000144893	MED12L	7.8873	0.0104113	0.0806512	0.935924	0.997242	-7.25466	FALSE	116931	mediator complex subunit 12L [Source:HGNC Symbol;Acc:HGNC:16050]	protein_coding	38.85
PyrL2n3	SCZ	ENSG00000144895	EIF2A	2.82492	-0.248464	-0.588304	0.55768	0.971982	-5.46866	FALSE	83939	eukaryotic translation initiation factor 2A [Source:HGNC Symbol;Acc:HGNC:3254]	protein_coding	37.63
PyrL2n3	SCZ	ENSG00000144908	ALDH1L1	2.38677	-0.767071	-1.31954	0.190061	0.908038	-4.82715	FALSE	10840	aldehyde dehydrogenase 1 family member L1 [Source:HGNC Symbol;Acc:HGNC:3978]	protein_coding	47.42
PyrL2n3	SCZ	ENSG00000144909	OSBPL11	3.91604	-0.30375	-1.20415	0.231429	0.923067	-5.30828	FALSE	114885	oxysterol binding protein like 11 [Source:HGNC Symbol;Acc:HGNC:16397]	protein_coding	39.36
PyrL2n3	SCZ	ENSG00000144935	TRPC1	6.48037	0.0235858	0.183011	0.855167	0.990976	-6.79512	FALSE	7220	transient receptor potential cation channel subfamily C member 1 [Source:HGNC Symbol;Acc:HGNC:12333]	protein_coding	35.59
PyrL2n3	SCZ	ENSG00000144959	NCEH1	6.31179	-0.236648	-1.78911	0.076683	0.848113	-5.21671	FALSE	57552	neutral cholesterol ester hydrolase 1 [Source:HGNC Symbol;Acc:HGNC:29260]	protein_coding	41.72
PyrL2n3	SCZ	ENSG00000144962	SPATA16	1.02799	2.04023	2.52139	0.0132999	0.724227	-2.97499	FALSE	83893	spermatogenesis associated 16 [Source:HGNC Symbol;Acc:HGNC:29935]	protein_coding	36.67
PyrL2n3	SCZ	ENSG00000145002	FAM86B2	3.00191	0.207192	0.517442	0.606012	0.972804	-5.65402	FALSE	653333	family with sequence similarity 86 member B2 [Source:HGNC Symbol;Acc:HGNC:32222]	protein_coding	53.71
PyrL2n3	SCZ	ENSG00000145002	FAM86B2	3.00191	0.207192	0.517442	0.606012	0.972804	-5.65402	FALSE	124900625	family with sequence similarity 86 member B2 [Source:HGNC Symbol;Acc:HGNC:32222]	protein_coding	53.71
PyrL2n3	SCZ	ENSG00000145012	LPP	7.50162	0.0321129	0.275805	0.783278	0.984906	-7.11048	FALSE	4026	LIM domain containing preferred translocation partner in lipoma [Source:HGNC Symbol;Acc:HGNC:6679]	protein_coding	39.17
PyrL2n3	SCZ	ENSG00000145014	TMEM44	4.62567	0.0331637	0.142924	0.886643	0.993137	-6.25459	FALSE	93109	transmembrane protein 44 [Source:HGNC Symbol;Acc:HGNC:25120]	protein_coding	50.87
PyrL2n3	SCZ	ENSG00000145016	RUBCN	6.28716	-0.0338457	-0.271676	0.786442	0.984906	-6.72468	FALSE	9711	rubicon autophagy regulator [Source:HGNC Symbol;Acc:HGNC:28991]	protein_coding	45.69
PyrL2n3	SCZ	ENSG00000145020	AMT	-1.32829	-0.711748	-0.594751	0.553379	0.971545	-4.94509	FALSE	275	aminomethyltransferase [Source:HGNC Symbol;Acc:HGNC:473]	protein_coding	54.4
PyrL2n3	SCZ	ENSG00000145022	TCTA	3.71368	-0.297107	-0.851822	0.396387	0.95945	-5.55109	FALSE	6988	T cell leukemia translocation altered [Source:HGNC Symbol;Acc:HGNC:11692]	protein_coding	53.22
PyrL2n3	SCZ	ENSG00000145041	DCAF1	4.93122	0.0426806	0.222165	0.824647	0.988868	-6.34148	FALSE	9730	DDB1 and CUL4 associated factor 1 [Source:HGNC Symbol;Acc:HGNC:30911]	protein_coding	43.34
PyrL2n3	SCZ	ENSG00000145050	MANF	0.753235	1.30722	1.54637	0.125234	0.884736	-4.36876	FALSE	7873	mesencephalic astrocyte derived neurotrophic factor [Source:HGNC Symbol;Acc:HGNC:15461]	protein_coding	50.89
PyrL2n3	SCZ	ENSG00000145063		5.46393	-0.5164	-2.82274	0.00576552	0.618548	-2.73606	FALSE		novel transcript	lncRNA	49.31
PyrL2n3	SCZ	ENSG00000145087	STXBP5L	10.2595	0.112596	1.35129	0.180942	0.907526	-7.27569	FALSE	9515	syntaxin binding protein 5L [Source:HGNC Symbol;Acc:HGNC:30757]	protein_coding	36.35
PyrL2n3	SCZ	ENSG00000145088	EAF2	2.82327	-0.719016	-1.39137	0.16726	0.893796	-4.7758	FALSE	55840	ELL associated factor 2 [Source:HGNC Symbol;Acc:HGNC:23115]	protein_coding	36.14
PyrL2n3	SCZ	ENSG00000145103	ILDR1	-2.63114	-0.533266	-0.496414	0.620713	0.972804	-4.97298	FALSE	286676	immunoglobulin like domain containing receptor 1 [Source:HGNC Symbol;Acc:HGNC:28741]	protein_coding	44.15
PyrL2n3	SCZ	ENSG00000145113	MUC4	1.60443	0.702103	0.866688	0.388227	0.957922	-5.00977	FALSE	4585	mucin 4, cell surface associated [Source:HGNC Symbol;Acc:HGNC:7514]	protein_coding	53.71
PyrL2n3	SCZ	ENSG00000145147	SLIT2	7.85001	0.139071	0.932365	0.354248	0.95295	-6.81194	FALSE	9353	slit guidance ligand 2 [Source:HGNC Symbol;Acc:HGNC:11086]	protein_coding	36.12
PyrL2n3	SCZ	ENSG00000145191	EIF2B5	4.75946	0.0294749	0.142809	0.886734	0.993137	-6.25629	FALSE	8893	eukaryotic translation initiation factor 2B subunit epsilon [Source:HGNC Symbol;Acc:HGNC:3261]	protein_coding	48.66
PyrL2n3	SCZ	ENSG00000145194	ECE2	-1.50254	-0.119111	-0.109146	0.913309	0.995675	-5.0593	FALSE	9718	endothelin converting enzyme 2 [Source:HGNC Symbol;Acc:HGNC:13275]	protein_coding	52.92
PyrL2n3	SCZ	ENSG00000145198	VWA5B2	6.18761	-0.331908	-2.20382	0.0298756	0.78228	-4.37617	FALSE	90113	von Willebrand factor A domain containing 5B2 [Source:HGNC Symbol;Acc:HGNC:25144]	protein_coding	59.05
PyrL2n3	SCZ	ENSG00000145214	DGKQ	5.33948	0.11643	0.65265	0.515509	0.968875	-6.24938	FALSE	1609	diacylglycerol kinase theta [Source:HGNC Symbol;Acc:HGNC:2856]	protein_coding	60.54
PyrL2n3	SCZ	ENSG00000145216	FIP1L1	4.15065	0.0533091	0.22194	0.824822	0.988868	-6.03802	FALSE	81608	factor interacting with PAPOLA and CPSF1 [Source:HGNC Symbol;Acc:HGNC:19124]	protein_coding	35.67
PyrL2n3	SCZ	ENSG00000145217	SLC26A1	1.66198	-0.501174	-0.623069	0.534685	0.969824	-5.20559	FALSE	10861	solute carrier family 26 member 1 [Source:HGNC Symbol;Acc:HGNC:10993]	protein_coding	58.39
PyrL2n3	SCZ	ENSG00000145220	LYAR	1.61907	-0.19041	-0.334649	0.738604	0.981325	-5.34275	FALSE	55646	Ly1 antibody reactive [Source:HGNC Symbol;Acc:HGNC:26021]	protein_coding	44
PyrL2n3	SCZ	ENSG00000145241	CENPC	5.8536	0.280301	1.68152	0.0958432	0.870969	-5.24724	FALSE	1060	centromere protein C [Source:HGNC Symbol;Acc:HGNC:1854]	protein_coding	36.82
PyrL2n3	SCZ	ENSG00000145242	EPHA5	7.13857	0.0821171	0.582991	0.561237	0.972172	-6.82881	FALSE	2044	EPH receptor A5 [Source:HGNC Symbol;Acc:HGNC:3389]	protein_coding	33.39
PyrL2n3	SCZ	ENSG00000145244	CORIN	3.55401	0.451391	1.2027	0.231987	0.923067	-5.12054	FALSE	10699	corin, serine peptidase [Source:HGNC Symbol;Acc:HGNC:19012]	protein_coding	38.52
PyrL2n3	SCZ	ENSG00000145246	ATP10D	4.69295	-0.0113759	-0.0498975	0.960306	0.998332	-6.28026	FALSE	57205	ATPase phospholipid transporting 10D (putative) [Source:HGNC Symbol;Acc:HGNC:13549]	protein_coding	37.61
PyrL2n3	SCZ	ENSG00000145247	OCIAD2	3.2419	0.236296	0.663708	0.508434	0.968656	-5.52485	FALSE	132299	OCIA domain containing 2 [Source:HGNC Symbol;Acc:HGNC:28685]	protein_coding	41.87
PyrL2n3	SCZ	ENSG00000145283	SLC10A6	-2.19834	0.854457	0.839386	0.403293	0.960763	-4.84816	FALSE	345274	solute carrier family 10 member 6 [Source:HGNC Symbol;Acc:HGNC:30603]	protein_coding	40.94
PyrL2n3	SCZ	ENSG00000145284	SCD5	7.55075	-0.0116135	-0.118566	0.905862	0.994525	-7.13402	FALSE	79966	stearoyl-CoA desaturase 5 [Source:HGNC Symbol;Acc:HGNC:21088]	protein_coding	43.56
PyrL2n3	SCZ	ENSG00000145287	PLAC8	-2.17379	0.964912	0.933437	0.352886	0.952598	-4.81435	FALSE	51316	placenta associated 8 [Source:HGNC Symbol;Acc:HGNC:19254]	protein_coding	41.72
PyrL2n3	SCZ	ENSG00000145293	ENOPH1	4.59863	0.263044	0.99349	0.322915	0.946975	-5.70238	FALSE	58478	enolase-phosphatase 1 [Source:HGNC Symbol;Acc:HGNC:24599]	protein_coding	43.12
PyrL2n3	SCZ	ENSG00000145321	GC	-0.972121	1.05251	1.05033	0.296147	0.945423	-4.75468	FALSE	2638	GC vitamin D binding protein [Source:HGNC Symbol;Acc:HGNC:4187]	protein_coding	36.46
PyrL2n3	SCZ	ENSG00000145331	TRMT10A	-1.51274	-0.243104	-0.214892	0.830298	0.988909	-5.03132	FALSE	93587	tRNA methyltransferase 10A [Source:HGNC Symbol;Acc:HGNC:28403]	protein_coding	35.05
PyrL2n3	SCZ	ENSG00000145332	KLHL8	4.70205	-0.52465	-2.55586	0.0121273	0.702775	-3.19113	FALSE	57563	kelch like family member 8 [Source:HGNC Symbol;Acc:HGNC:18644]	protein_coding	38.23
PyrL2n3	SCZ	ENSG00000145335	SNCA	7.82688	0.108394	1.03374	0.303798	0.946768	-6.69887	FALSE	6622	synuclein alpha [Source:HGNC Symbol;Acc:HGNC:11138]	protein_coding	36.33
PyrL2n3	SCZ	ENSG00000145337	PYURF	3.32812	0.162347	0.391331	0.696401	0.981325	-5.66334	FALSE	100996939	PIGY upstream open reading frame [Source:HGNC Symbol;Acc:HGNC:44317]	protein_coding	44.22
PyrL2n3	SCZ	ENSG00000145348	TBCK	7.11561	0.0495842	0.458575	0.647554	0.974358	-6.9005	FALSE	93627	TBC1 domain containing kinase [Source:HGNC Symbol;Acc:HGNC:28261]	protein_coding	35.9
PyrL2n3	SCZ	ENSG00000145349	CAMK2D	8.25438	0.0684703	0.556473	0.579546	0.972482	-7.21304	FALSE	817	calcium/calmodulin dependent protein kinase II delta [Source:HGNC Symbol;Acc:HGNC:1462]	protein_coding	36.23
PyrL2n3	SCZ	ENSG00000145354	CISD2	3.42807	0.233024	0.572557	0.568254	0.972376	-5.59343	FALSE	493856	CDGSH iron sulfur domain 2 [Source:HGNC Symbol;Acc:HGNC:24212]	protein_coding	38.96
PyrL2n3	SCZ	ENSG00000145362	ANK2	10.3187	0.0195596	0.466267	0.642058	0.972804	-8.08997	FALSE	287	ankyrin 2 [Source:HGNC Symbol;Acc:HGNC:493]	protein_coding	37.08
PyrL2n3	SCZ	ENSG00000145365	TIFA	-3.27307	0.94002	0.852608	0.395953	0.95945	-4.81941	FALSE	92610	TRAF interacting protein with forkhead associated domain [Source:HGNC Symbol;Acc:HGNC:19075]	protein_coding	40.4
PyrL2n3	SCZ	ENSG00000145375	SPATA5	5.13467	0.219993	1.19866	0.233549	0.923067	-5.72735	FALSE	166378	spermatogenesis associated 5 [Source:HGNC Symbol;Acc:HGNC:18119]	protein_coding	37.39
PyrL2n3	SCZ	ENSG00000145386	CCNA2	-1.48372	0.0789078	0.0701477	0.944219	0.99808	-5.08261	FALSE	890	cyclin A2 [Source:HGNC Symbol;Acc:HGNC:1578]	protein_coding	39.34
PyrL2n3	SCZ	ENSG00000145388	METTL14	3.57527	-0.11438	-0.308697	0.758207	0.982264	-5.87011	FALSE	57721	methyltransferase 14, N6-adenosine-methyltransferase subunit [Source:HGNC Symbol;Acc:HGNC:29330]	protein_coding	36.97
PyrL2n3	SCZ	ENSG00000145390	USP53	5.04056	-0.0567419	-0.32345	0.747043	0.981325	-6.30532	FALSE	54532	ubiquitin specific peptidase 53 [Source:HGNC Symbol;Acc:HGNC:29255]	protein_coding	36.03
PyrL2n3	SCZ	ENSG00000145391	SETD7	4.85085	0.272565	1.26928	0.207343	0.920418	-5.50587	FALSE	80854	SET domain containing 7, histone lysine methyltransferase [Source:HGNC Symbol;Acc:HGNC:30412]	protein_coding	42.84
PyrL2n3	SCZ	ENSG00000145414	NAF1	4.70499	0.314449	1.57535	0.118394	0.884425	-5.083	FALSE	92345	nuclear assembly factor 1 ribonucleoprotein [Source:HGNC Symbol;Acc:HGNC:25126]	protein_coding	36.34
PyrL2n3	SCZ	ENSG00000145416	MARCHF1	9.10867	0.0459812	0.466184	0.642501	0.972804	-7.59011	FALSE	55016	membrane associated ring-CH-type finger 1 [Source:HGNC Symbol;Acc:HGNC:26077]	protein_coding	35.61
PyrL2n3	SCZ	ENSG00000145423	SFRP2	1.37273	-0.129588	-0.161991	0.871646	0.992881	-5.28457	FALSE	6423	secreted frizzled related protein 2 [Source:HGNC Symbol;Acc:HGNC:10777]	protein_coding	42.87
PyrL2n3	SCZ	ENSG00000145425	RPS3A	3.84797	0.220842	0.646722	0.519322	0.969036	-5.79596	FALSE	6189	ribosomal protein S3A [Source:HGNC Symbol;Acc:HGNC:10421]	protein_coding	41.26
PyrL2n3	SCZ	ENSG00000145428	RNF175	6.2048	-0.102923	-0.705128	0.482401	0.968656	-6.50342	FALSE	285533	ring finger protein 175 [Source:HGNC Symbol;Acc:HGNC:27735]	protein_coding	41
PyrL2n3	SCZ	ENSG00000145431	PDGFC	6.00183	-0.448356	-2.87542	0.00494895	0.618548	-2.72423	FALSE	56034	platelet derived growth factor C [Source:HGNC Symbol;Acc:HGNC:8801]	protein_coding	36.03
PyrL2n3	SCZ	ENSG00000145439	CBR4	5.32046	-0.156173	-0.901578	0.369489	0.955944	-6.09364	FALSE	84869	carbonyl reductase 4 [Source:HGNC Symbol;Acc:HGNC:25891]	protein_coding	38.87
PyrL2n3	SCZ	ENSG00000145451	GLRA3	6.53465	-0.074036	-0.476695	0.634639	0.972804	-6.747	FALSE	8001	glycine receptor alpha 3 [Source:HGNC Symbol;Acc:HGNC:4328]	protein_coding	35.39
PyrL2n3	SCZ	ENSG00000145476	CYP4V2	4.59962	0.0340142	0.15036	0.880789	0.993019	-6.22231	FALSE	285440	cytochrome P450 family 4 subfamily V member 2 [Source:HGNC Symbol;Acc:HGNC:23198]	protein_coding	42.07
PyrL2n3	SCZ	ENSG00000145491	ROPN1L	1.52494	-0.0166877	-0.0222038	0.98233	0.999322	-5.31714	FALSE	83853	rhophilin associated tail protein 1 like [Source:HGNC Symbol;Acc:HGNC:24060]	protein_coding	49.76
PyrL2n3	SCZ	ENSG00000145494	NDUFS6	3.77603	-0.524084	-1.79402	0.0758895	0.848113	-4.46382	FALSE	4726	NADH:ubiquinone oxidoreductase subunit S6 [Source:HGNC Symbol;Acc:HGNC:7713]	protein_coding	48.31
PyrL2n3	SCZ	ENSG00000145495	MARCHF6	7.75813	0.02775	0.358033	0.721088	0.981325	-7.13881	FALSE	10299	membrane associated ring-CH-type finger 6 [Source:HGNC Symbol;Acc:HGNC:30550]	protein_coding	39.32
PyrL2n3	SCZ	ENSG00000145506	NKD2	3.08669	0.450157	0.828008	0.409676	0.961144	-5.34877	FALSE	85409	NKD inhibitor of WNT signaling pathway 2 [Source:HGNC Symbol;Acc:HGNC:17046]	protein_coding	61.58
PyrL2n3	SCZ	ENSG00000145526	CDH18	9.24511	0.128399	0.813919	0.418444	0.963149	-7.4124	FALSE	1016	cadherin 18 [Source:HGNC Symbol;Acc:HGNC:1757]	protein_coding	34.89
PyrL2n3	SCZ	ENSG00000145536	ADAMTS16	6.43915	0.025575	0.108755	0.9137	0.995675	-6.8109	FALSE	170690	ADAM metallopeptidase with thrombospondin type 1 motif 16 [Source:HGNC Symbol;Acc:HGNC:17108]	protein_coding	42.24
PyrL2n3	SCZ	ENSG00000145545	SRD5A1	4.13548	-0.379078	-1.46151	0.147072	0.887788	-5.0756	FALSE	6715	steroid 5 alpha-reductase 1 [Source:HGNC Symbol;Acc:HGNC:11284]	protein_coding	44.16
PyrL2n3	SCZ	ENSG00000145555	MYO10	4.20198	0.395199	1.04881	0.296844	0.945669	-5.50525	FALSE	4651	myosin X [Source:HGNC Symbol;Acc:HGNC:7593]	protein_coding	44.1
PyrL2n3	SCZ	ENSG00000145569	OTULINL	3.40584	0.587682	1.49025	0.139365	0.887788	-4.83716	FALSE	54491	OTU deubiquitinase with linear linkage specificity like [Source:HGNC Symbol;Acc:HGNC:25629]	protein_coding	42.83
PyrL2n3	SCZ	ENSG00000145592	RPL37	5.00468	-0.0148771	-0.0812575	0.935403	0.997163	-6.34337	FALSE	6167	ribosomal protein L37 [Source:HGNC Symbol;Acc:HGNC:10347]	protein_coding	42.62
PyrL2n3	SCZ	ENSG00000145604	SKP2	5.24493	0.249008	1.36756	0.174576	0.900403	-5.5192	FALSE	6502	S-phase kinase associated protein 2 [Source:HGNC Symbol;Acc:HGNC:10901]	protein_coding	39.26
PyrL2n3	SCZ	ENSG00000145623	OSMR	0.11993	1.27401	1.45338	0.149309	0.887788	-4.44671	FALSE	9180	oncostatin M receptor [Source:HGNC Symbol;Acc:HGNC:8507]	protein_coding	40.64
PyrL2n3	SCZ	ENSG00000145626	UGT3A1	-3.219	1.88804	1.90142	0.0601808	0.84057	-3.98634	FALSE	133688	UDP glycosyltransferase family 3 member A1 [Source:HGNC Symbol;Acc:HGNC:26625]	protein_coding	40.66
PyrL2n3	SCZ	ENSG00000145632	PLK2	6.46063	0.0670732	0.486412	0.62776	0.972804	-6.66539	FALSE	10769	polo like kinase 2 [Source:HGNC Symbol;Acc:HGNC:19699]	protein_coding	41.73
PyrL2n3	SCZ	ENSG00000145642	SHISAL2B	-1.83337	0.0678017	0.0736066	0.941473	0.997815	-5.04731	FALSE	100132916	shisa like 2B [Source:HGNC Symbol;Acc:HGNC:34236]	protein_coding	38.54
PyrL2n3	SCZ	ENSG00000145675	PIK3R1	8.34848	-0.0681125	-0.854788	0.394751	0.95945	-7.03408	FALSE	5295	phosphoinositide-3-kinase regulatory subunit 1 [Source:HGNC Symbol;Acc:HGNC:8979]	protein_coding	39.2
PyrL2n3	SCZ	ENSG00000145681	HAPLN1	-1.73968	0.0201963	0.0184825	0.985292	0.999322	-5.05853	FALSE	1404	hyaluronan and proteoglycan link protein 1 [Source:HGNC Symbol;Acc:HGNC:2380]	protein_coding	36.15
PyrL2n3	SCZ	ENSG00000145685	LHFPL2	4.86845	0.00236063	0.0102382	0.991852	0.999338	-6.3402	FALSE	10184	LHFPL tetraspan subfamily member 2 [Source:HGNC Symbol;Acc:HGNC:6588]	protein_coding	43.31
PyrL2n3	SCZ	ENSG00000145687	SSBP2	7.60317	0.0678309	0.644013	0.52107	0.969036	-6.94236	FALSE	23635	single stranded DNA binding protein 2 [Source:HGNC Symbol;Acc:HGNC:15831]	protein_coding	35.96
PyrL2n3	SCZ	ENSG00000145692	BHMT	-3.44052	0.628402	0.584417	0.560281	0.971982	-4.93096	FALSE	635	betaine--homocysteine S-methyltransferase [Source:HGNC Symbol;Acc:HGNC:1047]	protein_coding	41.65
PyrL2n3	SCZ	ENSG00000145700	ANKRD31	2.60233	0.576121	1.16555	0.246624	0.929579	-5.03253	FALSE	256006	ankyrin repeat domain 31 [Source:HGNC Symbol;Acc:HGNC:26853]	protein_coding	37.35
PyrL2n3	SCZ	ENSG00000145703	IQGAP2	1.97567	0.777418	1.21074	0.228902	0.923067	-4.82008	FALSE	10788	IQ motif containing GTPase activating protein 2 [Source:HGNC Symbol;Acc:HGNC:6111]	protein_coding	40.46
PyrL2n3	SCZ	ENSG00000145708	CRHBP	-1.21796	1.35528	1.22314	0.224206	0.923067	-4.6084	FALSE	1393	corticotropin releasing hormone binding protein [Source:HGNC Symbol;Acc:HGNC:2356]	protein_coding	42.28
PyrL2n3	SCZ	ENSG00000145715	RASA1	6.37091	0.224829	1.92248	0.0574463	0.84057	-4.96248	FALSE	5921	RAS p21 protein activator 1 [Source:HGNC Symbol;Acc:HGNC:9871]	protein_coding	35.77
PyrL2n3	SCZ	ENSG00000145723	GIN1	1.4695	0.218341	0.275316	0.783652	0.984906	-5.26122	FALSE	54826	gypsy retrotransposon integrase 1 [Source:HGNC Symbol;Acc:HGNC:25959]	protein_coding	36
PyrL2n3	SCZ	ENSG00000145725	PPIP5K2	6.19542	-0.0162425	-0.130469	0.896462	0.993974	-6.73678	FALSE	23262	diphosphoinositol pentakisphosphate kinase 2 [Source:HGNC Symbol;Acc:HGNC:29035]	protein_coding	34.29
PyrL2n3	SCZ	ENSG00000145730	PAM	7.79707	-0.0148548	-0.156944	0.875611	0.992954	-7.21196	FALSE	5066	peptidylglycine alpha-amidating monooxygenase [Source:HGNC Symbol;Acc:HGNC:8596]	protein_coding	35.93
PyrL2n3	SCZ	ENSG00000145734	BDP1	7.87386	0.0110927	0.137916	0.890589	0.993635	-7.22786	FALSE	55814	B double prime 1, subunit of RNA polymerase III transcription initiation factor IIIB [Source:HGNC Symbol;Acc:HGNC:13652]	protein_coding	39.83
PyrL2n3	SCZ	ENSG00000145736	GTF2H2	-0.159048	-1.05409	-1.36677	0.174823	0.900403	-4.52702	FALSE	2966	general transcription factor IIH subunit 2 [Source:HGNC Symbol;Acc:HGNC:4656]	protein_coding	38.32
PyrL2n3	SCZ	ENSG00000145736	GTF2H2	-0.159048	-1.05409	-1.36677	0.174823	0.900403	-4.52702	FALSE	728340	general transcription factor IIH subunit 2 [Source:HGNC Symbol;Acc:HGNC:4656]	protein_coding	38.32
PyrL2n3	SCZ	ENSG00000145740	SLC30A5	3.53915	-0.23312	-0.641363	0.522782	0.969036	-5.57315	FALSE	64924	solute carrier family 30 member 5 [Source:HGNC Symbol;Acc:HGNC:19089]	protein_coding	39.19
PyrL2n3	SCZ	ENSG00000145741	BTF3	3.76257	0.198912	0.670686	0.503996	0.968656	-5.72902	FALSE	689	basic transcription factor 3 [Source:HGNC Symbol;Acc:HGNC:1125]	protein_coding	38.61
PyrL2n3	SCZ	ENSG00000145743	FBXL17	8.42276	0.0206747	0.268829	0.788625	0.985086	-7.40621	FALSE	64839	F-box and leucine rich repeat protein 17 [Source:HGNC Symbol;Acc:HGNC:13615]	protein_coding	35.81
PyrL2n3	SCZ	ENSG00000145757	SPATA9	-3.44632	-1.39304	-1.31673	0.190997	0.908038	-4.53206	FALSE	83890	spermatogenesis associated 9 [Source:HGNC Symbol;Acc:HGNC:22988]	protein_coding	37.03
PyrL2n3	SCZ	ENSG00000145779	TNFAIP8	-0.719717	1.1171	1.2512	0.213836	0.922417	-4.62833	FALSE	25816	TNF alpha induced protein 8 [Source:HGNC Symbol;Acc:HGNC:17260]	protein_coding	41.46
PyrL2n3	SCZ	ENSG00000145780	FEM1C	3.99755	0.196519	0.668152	0.505605	0.968656	-5.75707	FALSE	56929	fem-1 homolog C [Source:HGNC Symbol;Acc:HGNC:16933]	protein_coding	35.43
PyrL2n3	SCZ	ENSG00000145781	COMMD10	5.86648	0.0577063	0.397686	0.691726	0.981325	-6.5824	FALSE	51397	COMM domain containing 10 [Source:HGNC Symbol;Acc:HGNC:30201]	protein_coding	37.45
PyrL2n3	SCZ	ENSG00000145782	ATG12	4.35572	-0.155529	-0.630193	0.530033	0.969174	-5.94605	FALSE	9140	autophagy related 12 [Source:HGNC Symbol;Acc:HGNC:588]	protein_coding	36.6
PyrL2n3	SCZ	ENSG00000145794	MEGF10	2.99882	0.278809	0.573978	0.567296	0.972376	-5.57842	FALSE	84466	multiple EGF like domains 10 [Source:HGNC Symbol;Acc:HGNC:29634]	protein_coding	38.94
PyrL2n3	SCZ	ENSG00000145808	ADAMTS19	4.28569	0.319944	1.28864	0.200555	0.914628	-5.30733	FALSE	171019	ADAM metallopeptidase with thrombospondin type 1 motif 19 [Source:HGNC Symbol;Acc:HGNC:17111]	protein_coding	34.94
PyrL2n3	SCZ	ENSG00000145817	YIPF5	3.03924	0.307097	0.671633	0.503396	0.968656	-5.49861	FALSE	81555	Yip1 domain family member 5 [Source:HGNC Symbol;Acc:HGNC:24877]	protein_coding	35.8
PyrL2n3	SCZ	ENSG00000145819	ARHGAP26	9.51634	-0.0476712	-0.441405	0.660276	0.97508	-7.75567	FALSE	23092	Rho GTPase activating protein 26 [Source:HGNC Symbol;Acc:HGNC:17073]	protein_coding	42.17
PyrL2n3	SCZ	ENSG00000145824	CXCL14	-1.38506	0.880827	0.798988	0.426227	0.963357	-4.86048	FALSE	9547	C-X-C motif chemokine ligand 14 [Source:HGNC Symbol;Acc:HGNC:10640]	protein_coding	52.05
PyrL2n3	SCZ	ENSG00000145832	SLC25A48	2.71892	0.166685	0.359888	0.719705	0.981325	-5.60628	FALSE	153328	solute carrier family 25 member 48 [Source:HGNC Symbol;Acc:HGNC:30451]	protein_coding	45.48
PyrL2n3	SCZ	ENSG00000145833	DDX46	5.70428	-0.0708905	-0.445992	0.656586	0.97508	-6.48216	FALSE	9879	DEAD-box helicase 46 [Source:HGNC Symbol;Acc:HGNC:18681]	protein_coding	42.1
PyrL2n3	SCZ	ENSG00000145850	TIMD4	-2.29639	0.765105	0.754252	0.452504	0.965833	-4.89643	FALSE	91937	T cell immunoglobulin and mucin domain containing 4 [Source:HGNC Symbol;Acc:HGNC:25132]	protein_coding	42.63
PyrL2n3	SCZ	ENSG00000145860	RNF145	5.73836	0.167335	1.13624	0.258624	0.933876	-5.97722	FALSE	153830	ring finger protein 145 [Source:HGNC Symbol;Acc:HGNC:20853]	protein_coding	36.97
PyrL2n3	SCZ	ENSG00000145861	C1QTNF2	-0.987465	-0.319699	-0.321801	0.748288	0.981325	-5.03418	FALSE	114898	C1q and TNF related 2 [Source:HGNC Symbol;Acc:HGNC:14325]	protein_coding	46.95
PyrL2n3	SCZ	ENSG00000145863	GABRA6	4.19615	-0.128439	-0.463507	0.644028	0.973038	-5.99572	FALSE	2559	gamma-aminobutyric acid type A receptor subunit alpha6 [Source:HGNC Symbol;Acc:HGNC:4080]	protein_coding	36.14
PyrL2n3	SCZ	ENSG00000145864	GABRB2	8.65208	-0.0436155	-0.407112	0.685095	0.980375	-7.43387	FALSE	2561	gamma-aminobutyric acid type A receptor subunit beta2 [Source:HGNC Symbol;Acc:HGNC:4082]	protein_coding	35.96
PyrL2n3	SCZ	ENSG00000145868	FBXO38	5.35438	0.148771	0.837727	0.40422	0.960763	-6.1458	FALSE	81545	F-box protein 38 [Source:HGNC Symbol;Acc:HGNC:28844]	protein_coding	37.05
PyrL2n3	SCZ	ENSG00000145882	PCYOX1L	5.10464	0.167879	0.884704	0.378479	0.956704	-5.99706	FALSE	78991	prenylcysteine oxidase 1 like [Source:HGNC Symbol;Acc:HGNC:28477]	protein_coding	50.1
PyrL2n3	SCZ	ENSG00000145888	GLRA1	1.7543	-0.150753	-0.271914	0.786259	0.984906	-5.46855	FALSE	2741	glycine receptor alpha 1 [Source:HGNC Symbol;Acc:HGNC:4326]	protein_coding	41.69
PyrL2n3	SCZ	ENSG00000145901	TNIP1	4.97025	0.0413172	0.203516	0.839153	0.98924	-6.29243	FALSE	10318	TNFAIP3 interacting protein 1 [Source:HGNC Symbol;Acc:HGNC:16903]	protein_coding	50.01
PyrL2n3	SCZ	ENSG00000145907	G3BP1	4.50565	-0.0053986	-0.0202386	0.983894	0.999322	-6.1607	FALSE	10146	G3BP stress granule assembly factor 1 [Source:HGNC Symbol;Acc:HGNC:30292]	protein_coding	39.46
PyrL2n3	SCZ	ENSG00000145911	N4BP3	3.19455	-0.638307	-1.61968	0.108511	0.880421	-4.61937	FALSE	23138	NEDD4 binding protein 3 [Source:HGNC Symbol;Acc:HGNC:29852]	protein_coding	60.58
PyrL2n3	SCZ	ENSG00000145912	NHP2	3.4751	0.397253	0.915535	0.362156	0.954545	-5.41625	FALSE	55651	NHP2 ribonucleoprotein [Source:HGNC Symbol;Acc:HGNC:14377]	protein_coding	52.05
PyrL2n3	SCZ	ENSG00000145916	RMND5B	4.92808	0.107284	0.561669	0.575623	0.972376	-6.19374	FALSE	64777	required for meiotic nuclear division 5 homolog B [Source:HGNC Symbol;Acc:HGNC:26181]	protein_coding	49.48
PyrL2n3	SCZ	ENSG00000145919	BOD1	3.39457	-0.148066	-0.393155	0.695058	0.981325	-5.73663	FALSE	91272	biorientation of chromosomes in cell division 1 [Source:HGNC Symbol;Acc:HGNC:25114]	protein_coding	44.58
PyrL2n3	SCZ	ENSG00000145920	CPLX2	8.06527	-0.102544	-0.762291	0.448325	0.964969	-7.02178	FALSE	10814	complexin 2 [Source:HGNC Symbol;Acc:HGNC:2310]	protein_coding	50.92
PyrL2n3	SCZ	ENSG00000145934	TENM2	10.6441	-0.036402	-0.391322	0.696745	0.981325	-8.30152	FALSE	57451	teneurin transmembrane protein 2 [Source:HGNC Symbol;Acc:HGNC:29943]	protein_coding	39.8
PyrL2n3	SCZ	ENSG00000145945	FAM50B	1.09649	1.11488	1.12445	0.263584	0.93549	-4.76725	FALSE	26240	family with sequence similarity 50 member B [Source:HGNC Symbol;Acc:HGNC:18789]	protein_coding	58.62
PyrL2n3	SCZ	ENSG00000145949	MYLK4	2.78464	-0.415401	-0.828978	0.409129	0.961144	-5.30953	FALSE	340156	myosin light chain kinase family member 4 [Source:HGNC Symbol;Acc:HGNC:27972]	protein_coding	42.48
PyrL2n3	SCZ	ENSG00000145979	TBC1D7	3.99988	-0.254065	-0.952685	0.343091	0.948843	-5.62097	FALSE	51256	TBC1 domain family member 7 [Source:HGNC Symbol;Acc:HGNC:21066]	protein_coding	44.56
PyrL2n3	SCZ	ENSG00000145979	TBC1D7	3.99988	-0.254065	-0.952685	0.343091	0.948843	-5.62097	FALSE	107080638	TBC1 domain family member 7 [Source:HGNC Symbol;Acc:HGNC:21066]	protein_coding	44.56
PyrL2n3	SCZ	ENSG00000145982	FARS2	8.21232	-0.186578	-2.26878	0.0254723	0.78228	-4.8395	FALSE	10667	phenylalanyl-tRNA synthetase 2, mitochondrial [Source:HGNC Symbol;Acc:HGNC:21062]	protein_coding	42.02
PyrL2n3	SCZ	ENSG00000145990	GFOD1	8.533	0.0451748	0.537162	0.592372	0.972804	-7.32603	FALSE	54438	glucose-fructose oxidoreductase domain containing 1 [Source:HGNC Symbol;Acc:HGNC:21096]	protein_coding	44.97
PyrL2n3	SCZ	ENSG00000145996	CDKAL1	7.05305	0.00982847	0.101854	0.91908	0.995675	-6.99035	FALSE	54901	CDK5 regulatory subunit associated protein 1 like 1 [Source:HGNC Symbol;Acc:HGNC:21050]	protein_coding	38.04
PyrL2n3	SCZ	ENSG00000146001	PCDHB18P	1.81994	-0.612102	-0.816109	0.416415	0.963054	-5.08673	FALSE		protocadherin beta 18 pseudogene [Source:HGNC Symbol;Acc:HGNC:14548]	transcribed_unprocessed_pseudogene	55.07
PyrL2n3	SCZ	ENSG00000146005	PSD2	5.0943	0.119334	0.607481	0.544935	0.970656	-6.19478	FALSE	84249	pleckstrin and Sec7 domain containing 2 [Source:HGNC Symbol;Acc:HGNC:19092]	protein_coding	51.8
PyrL2n3	SCZ	ENSG00000146006	LRRTM2	5.328	0.122727	0.690249	0.491667	0.968656	-6.18539	FALSE	26045	leucine rich repeat transmembrane neuronal 2 [Source:HGNC Symbol;Acc:HGNC:19409]	protein_coding	38.26
PyrL2n3	SCZ	ENSG00000146007	ZMAT2	5.0909	0.138453	0.708698	0.480192	0.968656	-6.1795	FALSE	153527	zinc finger matrin-type 2 [Source:HGNC Symbol;Acc:HGNC:26433]	protein_coding	43.69
PyrL2n3	SCZ	ENSG00000146021	KLHL3	7.16384	-0.0146072	-0.147429	0.883096	0.993115	-7.0033	FALSE	26249	kelch like family member 3 [Source:HGNC Symbol;Acc:HGNC:6354]	protein_coding	42.71
PyrL2n3	SCZ	ENSG00000146038	DCDC2	4.32694	-0.173854	-0.656467	0.513061	0.968875	-6.00823	FALSE	51473	doublecortin domain containing 2 [Source:HGNC Symbol;Acc:HGNC:18141]	protein_coding	38.69
PyrL2n3	SCZ	ENSG00000146054	TRIM7	-1.1291	0.861921	0.812715	0.418349	0.963149	-4.88893	FALSE	81786	tripartite motif containing 7 [Source:HGNC Symbol;Acc:HGNC:16278]	protein_coding	55.11
PyrL2n3	SCZ	ENSG00000146063	TRIM41	4.48887	-0.0511552	-0.204763	0.838182	0.988909	-6.13587	FALSE	90933	tripartite motif containing 41 [Source:HGNC Symbol;Acc:HGNC:19013]	protein_coding	52.1
PyrL2n3	SCZ	ENSG00000146066	HIGD2A	-2.00829	1.33938	1.11047	0.269509	0.936857	-4.67639	FALSE	192286	HIG1 hypoxia inducible domain family member 2A [Source:HGNC Symbol;Acc:HGNC:28311]	protein_coding	57.47
PyrL2n3	SCZ	ENSG00000146067	FAM193B	6.15087	0.207541	1.47981	0.142127	0.887788	-5.64267	FALSE	54540	family with sequence similarity 193 member B [Source:HGNC Symbol;Acc:HGNC:25524]	protein_coding	49.96
PyrL2n3	SCZ	ENSG00000146070	PLA2G7	3.02945	-0.264922	-0.668973	0.505084	0.968656	-5.55911	FALSE	7941	phospholipase A2 group VII [Source:HGNC Symbol;Acc:HGNC:9040]	protein_coding	40.97
PyrL2n3	SCZ	ENSG00000146072	TNFRSF21	6.03866	-0.0737128	-0.517583	0.605915	0.972804	-6.56206	FALSE	27242	TNF receptor superfamily member 21 [Source:HGNC Symbol;Acc:HGNC:13469]	protein_coding	41.38
PyrL2n3	SCZ	ENSG00000146083	RNF44	5.31836	-0.0377853	-0.195028	0.845775	0.990285	-6.39882	FALSE	22838	ring finger protein 44 [Source:HGNC Symbol;Acc:HGNC:19180]	protein_coding	60.08
PyrL2n3	SCZ	ENSG00000146085	MMUT	3.61886	0.489957	1.57213	0.11914	0.884425	-4.75754	FALSE	4594	methylmalonyl-CoA mutase [Source:HGNC Symbol;Acc:HGNC:7526]	protein_coding	34.47
PyrL2n3	SCZ	ENSG00000146090	RASGEF1C	5.82969	0.108011	0.523808	0.601593	0.972804	-6.45388	FALSE	255426	RasGEF domain family member 1C [Source:HGNC Symbol;Acc:HGNC:27400]	protein_coding	49.98
PyrL2n3	SCZ	ENSG00000146094	DOK3	0.599086	-0.367069	-0.391861	0.696024	0.981325	-5.20841	FALSE	79930	docking protein 3 [Source:HGNC Symbol;Acc:HGNC:24583]	protein_coding	58.12
PyrL2n3	SCZ	ENSG00000146109	ABT1	-0.532378	0.346195	0.341784	0.733244	0.981325	-5.05744	FALSE	29777	activator of basal transcription 1 [Source:HGNC Symbol;Acc:HGNC:17369]	protein_coding	47.72
PyrL2n3	SCZ	ENSG00000146112	PPP1R18	-0.58194	-0.761983	-0.72517	0.470074	0.968403	-4.94225	FALSE	170954	protein phosphatase 1 regulatory subunit 18 [Source:HGNC Symbol;Acc:HGNC:29413]	protein_coding	56.1
PyrL2n3	SCZ	ENSG00000146112	PPP1R18	-0.58194	-0.761983	-0.72517	0.470074	0.968403	-4.94225	FALSE	107987457	protein phosphatase 1 regulatory subunit 18 [Source:HGNC Symbol;Acc:HGNC:29413]	protein_coding	56.1
PyrL2n3	SCZ	ENSG00000146122	DAAM2	2.72369	-0.810625	-1.62465	0.107446	0.878479	-4.44261	FALSE	23500	dishevelled associated activator of morphogenesis 2 [Source:HGNC Symbol;Acc:HGNC:18143]	protein_coding	47.6
PyrL2n3	SCZ	ENSG00000146143	PRIM2	5.14292	0.0731317	0.387865	0.698957	0.981325	-6.3516	FALSE	5558	DNA primase subunit 2 [Source:HGNC Symbol;Acc:HGNC:9370]	protein_coding	37.46
PyrL2n3	SCZ	ENSG00000146147	MLIP	7.98251	-0.379749	-2.40667	0.0187158	0.782059	-4.49303	FALSE	90523	muscular LMNA interacting protein [Source:HGNC Symbol;Acc:HGNC:21355]	protein_coding	36.72
PyrL2n3	SCZ	ENSG00000146151	HMGCLL1	5.87313	0.0686428	0.401212	0.689137	0.981325	-6.56775	FALSE	54511	3-hydroxymethyl-3-methylglutaryl-CoA lyase like 1 [Source:HGNC Symbol;Acc:HGNC:21359]	protein_coding	34.36
PyrL2n3	SCZ	ENSG00000146192	FGD2	-2.47835	-0.581952	-0.482545	0.630494	0.972804	-4.96977	FALSE	221472	FYVE, RhoGEF and PH domain containing 2 [Source:HGNC Symbol;Acc:HGNC:3664]	protein_coding	53.53
PyrL2n3	SCZ	ENSG00000146197	SCUBE3	5.27585	-0.113929	-0.648017	0.518487	0.969036	-6.23679	FALSE	222663	signal peptide, CUB domain and EGF like domain containing 3 [Source:HGNC Symbol;Acc:HGNC:13655]	protein_coding	49.96
PyrL2n3	SCZ	ENSG00000146205	ANO7	0.937601	0.377032	0.453372	0.651282	0.974884	-5.17464	FALSE	50636	anoctamin 7 [Source:HGNC Symbol;Acc:HGNC:31677]	protein_coding	58.07
PyrL2n3	SCZ	ENSG00000146215	CRIP3	-2.06004	-1.02937	-0.899287	0.370702	0.955996	-4.80272	FALSE	401262	cysteine rich protein 3 [Source:HGNC Symbol;Acc:HGNC:17751]	protein_coding	54.95
PyrL2n3	SCZ	ENSG00000146216	TTBK1	7.26091	-0.0867414	-0.81573	0.416631	0.963054	-6.70722	FALSE	84630	tau tubulin kinase 1 [Source:HGNC Symbol;Acc:HGNC:19140]	protein_coding	56.24
PyrL2n3	SCZ	ENSG00000146221	TCTE1	-0.662882	-0.557393	-0.529948	0.597345	0.972804	-5.00304	FALSE	202500	t-complex-associated-testis-expressed 1 [Source:HGNC Symbol;Acc:HGNC:11693]	protein_coding	50.79
PyrL2n3	SCZ	ENSG00000146223	RPL7L1	5.19521	0.312591	1.95353	0.053605	0.836076	-4.5437	FALSE	285855	ribosomal protein L7 like 1 [Source:HGNC Symbol;Acc:HGNC:21370]	protein_coding	46.45
PyrL2n3	SCZ	ENSG00000146232	NFKBIE	1.16967	-1.45339	-1.5107	0.134079	0.887788	-4.40018	FALSE	4794	NFKB inhibitor epsilon [Source:HGNC Symbol;Acc:HGNC:7799]	protein_coding	55.92
PyrL2n3	SCZ	ENSG00000146233	CYP39A1	-0.910909	2.08275	2.03604	0.0444412	0.813015	-3.79479	FALSE	51302	cytochrome P450 family 39 subfamily A member 1 [Source:HGNC Symbol;Acc:HGNC:17449]	protein_coding	36.81
PyrL2n3	SCZ	ENSG00000146242	TPBG	1.96775	-0.446342	-0.484443	0.629317	0.972804	-5.25262	FALSE	7162	trophoblast glycoprotein [Source:HGNC Symbol;Acc:HGNC:12004]	protein_coding	53.86
PyrL2n3	SCZ	ENSG00000146243	IRAK1BP1	5.28688	0.0165207	0.0877109	0.930285	0.996175	-6.45018	FALSE	134728	interleukin 1 receptor associated kinase 1 binding protein 1 [Source:HGNC Symbol;Acc:HGNC:17368]	protein_coding	37.22
PyrL2n3	SCZ	ENSG00000146247	PHIP	6.931	-0.0158939	-0.148827	0.881996	0.993019	-6.96188	FALSE	55023	pleckstrin homology domain interacting protein [Source:HGNC Symbol;Acc:HGNC:15673]	protein_coding	34.29
PyrL2n3	SCZ	ENSG00000146250	PRSS35	-3.90507	-1.17229	-1.07296	0.285921	0.943477	-4.69486	FALSE	167681	serine protease 35 [Source:HGNC Symbol;Acc:HGNC:21387]	protein_coding	39.67
PyrL2n3	SCZ	ENSG00000146263	MMS22L	2.0501	0.613343	1.14566	0.254723	0.93196	-4.9968	FALSE	253714	MMS22 like, DNA repair protein [Source:HGNC Symbol;Acc:HGNC:21475]	protein_coding	35.58
PyrL2n3	SCZ	ENSG00000146267	FAXC	6.6562	0.0581015	0.531756	0.596097	0.972804	-6.72427	FALSE	84553	failed axon connections homolog, metaxin like GST domain containing [Source:HGNC Symbol;Acc:HGNC:20742]	protein_coding	41.71
PyrL2n3	SCZ	ENSG00000146276	GABRR1	-1.76948	0.716882	0.772737	0.441536	0.964011	-4.88405	FALSE	2569	gamma-aminobutyric acid type A receptor subunit rho1 [Source:HGNC Symbol;Acc:HGNC:4090]	protein_coding	43.42
PyrL2n3	SCZ	ENSG00000146278	PNRC1	5.27493	0.0539772	0.269544	0.788077	0.985044	-6.3891	FALSE	10957	proline rich nuclear receptor coactivator 1 [Source:HGNC Symbol;Acc:HGNC:17278]	protein_coding	48.53
PyrL2n3	SCZ	ENSG00000146281	PM20D2	2.99921	-0.120206	-0.279387	0.780536	0.98482	-5.62833	FALSE	135293	peptidase M20 domain containing 2 [Source:HGNC Symbol;Acc:HGNC:21408]	protein_coding	39.6
PyrL2n3	SCZ	ENSG00000146282	RARS2	5.2461	0.178562	1.04711	0.29762	0.946081	-5.91296	FALSE	57038	arginyl-tRNA synthetase 2, mitochondrial [Source:HGNC Symbol;Acc:HGNC:21406]	protein_coding	38.31
PyrL2n3	SCZ	ENSG00000146285	SCML4	2.3243	0.007317	0.015098	0.987985	0.999322	-5.59843	FALSE	256380	Scm polycomb group protein like 4 [Source:HGNC Symbol;Acc:HGNC:21397]	protein_coding	43.76
PyrL2n3	SCZ	ENSG00000146350	TBC1D32	6.59778	0.0154524	0.118037	0.906279	0.994667	-6.83426	FALSE	221322	TBC1 domain family member 32 [Source:HGNC Symbol;Acc:HGNC:21485]	protein_coding	35.75
PyrL2n3	SCZ	ENSG00000146352	CLVS2	6.81202	0.172234	1.48992	0.139452	0.887788	-5.81961	FALSE	134829	clavesin 2 [Source:HGNC Symbol;Acc:HGNC:23046]	protein_coding	36.32
PyrL2n3	SCZ	ENSG00000146360	GPR6	-0.0321931	0.835378	0.644562	0.520938	0.969036	-4.96643	FALSE	2830	G protein-coupled receptor 6 [Source:HGNC Symbol;Acc:HGNC:4515]	protein_coding	58.9
PyrL2n3	SCZ	ENSG00000146373	RNF217	5.44475	-0.102172	-0.600017	0.549878	0.971545	-6.31231	FALSE	154214	ring finger protein 217 [Source:HGNC Symbol;Acc:HGNC:21487]	protein_coding	36.7
PyrL2n3	SCZ	ENSG00000146374	RSPO3	-2.25157	0.880952	0.689879	0.491899	0.968656	-4.89849	FALSE	84870	R-spondin 3 [Source:HGNC Symbol;Acc:HGNC:20866]	protein_coding	36.02
PyrL2n3	SCZ	ENSG00000146376	ARHGAP18	3.34112	-0.140465	-0.330223	0.741935	0.981325	-5.70323	FALSE	93663	Rho GTPase activating protein 18 [Source:HGNC Symbol;Acc:HGNC:21035]	protein_coding	38.51
PyrL2n3	SCZ	ENSG00000146386	ABRACL	1.82324	-0.441073	-0.563522	0.574365	0.972376	-5.23409	FALSE	58527	ABRA C-terminal like [Source:HGNC Symbol;Acc:HGNC:21230]	protein_coding	44.13
PyrL2n3	SCZ	ENSG00000146409	SLC18B1	3.19513	-0.278967	-0.778828	0.437955	0.963878	-5.47622	FALSE	116843	solute carrier family 18 member B1 [Source:HGNC Symbol;Acc:HGNC:21573]	protein_coding	39.67
PyrL2n3	SCZ	ENSG00000146410	MTFR2	-3.21582	-0.428364	-0.398377	0.691218	0.981325	-4.9911	FALSE	113115	mitochondrial fission regulator 2 [Source:HGNC Symbol;Acc:HGNC:21115]	protein_coding	39.81
PyrL2n3	SCZ	ENSG00000146411	SLC2A12	4.63927	0.344824	1.60514	0.111678	0.884023	-5.02177	FALSE	154091	solute carrier family 2 member 12 [Source:HGNC Symbol;Acc:HGNC:18067]	protein_coding	40.88
PyrL2n3	SCZ	ENSG00000146414	SHPRH	6.45636	0.122223	0.916532	0.361635	0.954545	-6.4141	FALSE	257218	SNF2 histone linker PHD RING helicase [Source:HGNC Symbol;Acc:HGNC:19336]	protein_coding	35.43
PyrL2n3	SCZ	ENSG00000146416	AIG1	7.34903	-0.0717196	-0.754337	0.452454	0.965833	-6.80648	FALSE	51390	androgen induced 1 [Source:HGNC Symbol;Acc:HGNC:21607]	protein_coding	39.66
PyrL2n3	SCZ	ENSG00000146425	DYNLT1	1.59821	-0.526059	-0.757396	0.450628	0.965611	-5.10739	FALSE	6993	dynein light chain Tctex-type 1 [Source:HGNC Symbol;Acc:HGNC:11697]	protein_coding	45.31
PyrL2n3	SCZ	ENSG00000146426	TIAM2	7.43949	0.186202	1.53543	0.127896	0.885474	-5.94242	FALSE	26230	TIAM Rac1 associated GEF 2 [Source:HGNC Symbol;Acc:HGNC:11806]	protein_coding	43.49
PyrL2n3	SCZ	ENSG00000146433	TMEM181	6.62604	-0.0744609	-0.610708	0.542805	0.969824	-6.67288	FALSE	57583	transmembrane protein 181 [Source:HGNC Symbol;Acc:HGNC:20958]	protein_coding	47.37
PyrL2n3	SCZ	ENSG00000146453	PNLDC1	0.0867787	-0.189075	-0.179778	0.857697	0.991665	-5.13969	FALSE	154197	PARN like ribonuclease domain containing exonuclease 1 [Source:HGNC Symbol;Acc:HGNC:21185]	protein_coding	48.03
PyrL2n3	SCZ	ENSG00000146457	WTAP	4.04847	0.143002	0.47541	0.635552	0.972804	-5.88484	FALSE	9589	WT1 associated protein [Source:HGNC Symbol;Acc:HGNC:16846]	protein_coding	38.63
PyrL2n3	SCZ	ENSG00000146463	ZMYM4	6.3808	0.0383627	0.3079	0.758811	0.98238	-6.73543	FALSE	9202	zinc finger MYM-type containing 4 [Source:HGNC Symbol;Acc:HGNC:13055]	protein_coding	38.7
PyrL2n3	SCZ	ENSG00000146476	ARMT1	1.52922	-0.442209	-0.549346	0.584016	0.972804	-5.21773	FALSE	79624	acidic residue methyltransferase 1 [Source:HGNC Symbol;Acc:HGNC:17872]	protein_coding	39.28
PyrL2n3	SCZ	ENSG00000146477	SLC22A3	-0.157368	-0.890476	-0.916245	0.361785	0.954545	-4.84396	FALSE	6581	solute carrier family 22 member 3 [Source:HGNC Symbol;Acc:HGNC:10967]	protein_coding	41.65
PyrL2n3	SCZ	ENSG00000146530	VWDE	2.46924	-0.369671	-0.633097	0.528143	0.969036	-5.40219	FALSE	221806	von Willebrand factor D and EGF domains [Source:HGNC Symbol;Acc:HGNC:21897]	protein_coding	33.94
PyrL2n3	SCZ	ENSG00000146535	GNA12	5.77044	0.129149	0.972317	0.333284	0.947383	-6.13231	FALSE	2768	G protein subunit alpha 12 [Source:HGNC Symbol;Acc:HGNC:4380]	protein_coding	45.86
PyrL2n3	SCZ	ENSG00000146540	C7orf50	7.03366	-0.19649	-1.64385	0.103408	0.873749	-5.64412	FALSE	84310	chromosome 7 open reading frame 50 [Source:HGNC Symbol;Acc:HGNC:22421]	protein_coding	57.69
PyrL2n3	SCZ	ENSG00000146555	SDK1	6.62823	0.254099	1.08424	0.281902	0.94275	-6.25472	FALSE	221935	sidekick cell adhesion molecule 1 [Source:HGNC Symbol;Acc:HGNC:19307]	protein_coding	43.12
PyrL2n3	SCZ	ENSG00000146556	WASH2P	2.70792	0.0246115	0.0462796	0.963181	0.99845	-5.61583	FALSE		WASP family homolog 2, pseudogene [Source:HGNC Symbol;Acc:HGNC:33145]	transcribed_unprocessed_pseudogene	56.5
PyrL2n3	SCZ	ENSG00000146574	CCZ1B	2.75323	0.961015	1.91951	0.0578247	0.84057	-4.01064	FALSE	221960	CCZ1 homolog B, vacuolar protein trafficking and biogenesis associated [Source:HGNC Symbol;Acc:HGNC:21717]	protein_coding	46.69
PyrL2n3	SCZ	ENSG00000146576	INTS15	4.15242	-0.614411	-2.03711	0.0443319	0.813015	-4.13402	FALSE	79034	integrator complex subunit 15 [Source:HGNC Symbol;Acc:HGNC:21702]	protein_coding	53.1
PyrL2n3	SCZ	ENSG00000146587	RBAK	2.73938	-0.0802994	-0.191423	0.84859	0.990419	-5.69317	FALSE	57786	RB associated KRAB zinc finger [Source:HGNC Symbol;Acc:HGNC:17680]	protein_coding	40.26
PyrL2n3	SCZ	ENSG00000146592	CREB5	5.84503	-0.0404932	-0.193138	0.847272	0.990285	-6.62522	FALSE	9586	cAMP responsive element binding protein 5 [Source:HGNC Symbol;Acc:HGNC:16844]	protein_coding	40.7
PyrL2n3	SCZ	ENSG00000146648	EGFR	2.9744	-0.203435	-0.420824	0.674804	0.979171	-5.6914	FALSE	1956	epidermal growth factor receptor [Source:HGNC Symbol;Acc:HGNC:3236]	protein_coding	44.57
PyrL2n3	SCZ	ENSG00000146670	CDCA5	-1.89614	0.688341	0.59865	0.550786	0.971545	-4.93894	FALSE	113130	cell division cycle associated 5 [Source:HGNC Symbol;Acc:HGNC:14626]	protein_coding	52.67
PyrL2n3	SCZ	ENSG00000146674	IGFBP3	0.748133	1.67449	1.98919	0.0494643	0.824592	-3.83047	FALSE	3486	insulin like growth factor binding protein 3 [Source:HGNC Symbol;Acc:HGNC:5472]	protein_coding	49.16
PyrL2n3	SCZ	ENSG00000146676	PURB	4.88377	0.247667	1.19386	0.23541	0.924154	-5.65668	FALSE	5814	purine rich element binding protein B [Source:HGNC Symbol;Acc:HGNC:9702]	protein_coding	41.41
PyrL2n3	SCZ	ENSG00000146700	SSC4D	-2.52525	1.51265	1.3861	0.16886	0.894828	-4.47991	FALSE	136853	scavenger receptor cysteine rich family member with 4 domains [Source:HGNC Symbol;Acc:HGNC:14461]	protein_coding	52.75
PyrL2n3	SCZ	ENSG00000146701	MDH2	5.93285	-0.104854	-0.641781	0.522512	0.969036	-6.41832	FALSE	4191	malate dehydrogenase 2 [Source:HGNC Symbol;Acc:HGNC:6971]	protein_coding	50.93
PyrL2n3	SCZ	ENSG00000146707	POMZP3	-0.932684	0.553347	0.512649	0.609349	0.972804	-4.98505	FALSE	22932	POM121 and ZP3 fusion [Source:HGNC Symbol;Acc:HGNC:9203]	protein_coding	49.27
PyrL2n3	SCZ	ENSG00000146729	NIPSNAP2	4.52818	-0.175531	-0.69762	0.487065	0.968656	-5.94261	FALSE	2631	nipsnap homolog 2 [Source:HGNC Symbol;Acc:HGNC:4179]	protein_coding	45.28
PyrL2n3	SCZ	ENSG00000146731	CCT6A	4.87542	0.228867	1.04333	0.299359	0.946768	-5.80271	FALSE	908	chaperonin containing TCP1 subunit 6A [Source:HGNC Symbol;Acc:HGNC:1620]	protein_coding	41.19
PyrL2n3	SCZ	ENSG00000146733	PSPH	3.31025	0.320786	0.753098	0.453195	0.965833	-5.51263	FALSE	5723	phosphoserine phosphatase [Source:HGNC Symbol;Acc:HGNC:9577]	protein_coding	46.35
PyrL2n3	SCZ	ENSG00000146757	ZNF92	1.69542	0.20305	0.280292	0.779844	0.98482	-5.36997	FALSE	168374	zinc finger protein 92 [Source:HGNC Symbol;Acc:HGNC:13168]	protein_coding	39.16
PyrL2n3	SCZ	ENSG00000146776	ATXN7L1	7.61257	-0.122613	-1.27105	0.206716	0.919466	-6.34761	FALSE	222255	ataxin 7 like 1 [Source:HGNC Symbol;Acc:HGNC:22210]	protein_coding	45.55
PyrL2n3	SCZ	ENSG00000146802	TMEM168	1.45815	-0.704569	-0.858616	0.392645	0.95945	-5.00927	FALSE	64418	transmembrane protein 168 [Source:HGNC Symbol;Acc:HGNC:25826]	protein_coding	35.26
PyrL2n3	SCZ	ENSG00000146809	ASB15	-3.14542	2.28146	2.29935	0.0236048	0.782059	-3.50344	FALSE	142685	ankyrin repeat and SOCS box containing 15 [Source:HGNC Symbol;Acc:HGNC:19767]	protein_coding	36.69
PyrL2n3	SCZ	ENSG00000146826	TRAPPC14	3.52657	-0.11846	-0.288347	0.773689	0.984522	-5.74911	FALSE	55262	trafficking protein particle complex subunit 14 [Source:HGNC Symbol;Acc:HGNC:25604]	protein_coding	60.48
PyrL2n3	SCZ	ENSG00000146828	SLC12A9	1.9472	1.03164	1.44202	0.15248	0.887834	-4.55503	FALSE	56996	solute carrier family 12 member 9 [Source:HGNC Symbol;Acc:HGNC:17435]	protein_coding	51.93
PyrL2n3	SCZ	ENSG00000146830	GIGYF1	6.00656	0.102837	0.599624	0.550139	0.971545	-6.4872	FALSE	64599	GRB10 interacting GYF protein 1 [Source:HGNC Symbol;Acc:HGNC:9126]	protein_coding	60.69
PyrL2n3	SCZ	ENSG00000146833	TRIM4	4.17267	0.235569	0.911309	0.364366	0.954545	-5.66318	FALSE	89122	tripartite motif containing 4 [Source:HGNC Symbol;Acc:HGNC:16275]	protein_coding	43.22
PyrL2n3	SCZ	ENSG00000146834	MEPCE	4.04654	-0.117329	-0.394861	0.693803	0.981325	-5.86676	FALSE	56257	methylphosphate capping enzyme [Source:HGNC Symbol;Acc:HGNC:20247]	protein_coding	58.85
PyrL2n3	SCZ	ENSG00000146842	TMEM209	0.750224	0.844313	1.12165	0.264749	0.93549	-4.80192	FALSE	84928	transmembrane protein 209 [Source:HGNC Symbol;Acc:HGNC:21898]	protein_coding	37.56
PyrL2n3	SCZ	ENSG00000146856	AGBL3	4.29423	-0.104222	-0.429713	0.668346	0.977039	-6.04413	FALSE	340351	AGBL carboxypeptidase 3 [Source:HGNC Symbol;Acc:HGNC:27981]	protein_coding	36.82
PyrL2n3	SCZ	ENSG00000146858	ZC3HAV1L	1.49649	0.0980355	0.142757	0.886775	0.993137	-5.38133	FALSE	92092	zinc finger CCCH-type containing, antiviral 1 like [Source:HGNC Symbol;Acc:HGNC:22423]	protein_coding	46.53
PyrL2n3	SCZ	ENSG00000146859	TMEM140	-2.9561	-0.173528	-0.151405	0.879967	0.993019	-5.02425	FALSE	55281	transmembrane protein 140 [Source:HGNC Symbol;Acc:HGNC:21870]	protein_coding	43.02
PyrL2n3	SCZ	ENSG00000146872	TLK2	5.83342	-0.0188409	-0.128057	0.898366	0.993974	-6.60433	FALSE	11011	tousled like kinase 2 [Source:HGNC Symbol;Acc:HGNC:11842]	protein_coding	42.17
PyrL2n3	SCZ	ENSG00000146904	EPHA1	-3.07945	-0.924853	-0.85165	0.396482	0.95945	-4.82673	FALSE	2041	EPH receptor A1 [Source:HGNC Symbol;Acc:HGNC:3385]	protein_coding	52.59
PyrL2n3	SCZ	ENSG00000146909	NOM1	4.25096	0.046344	0.178469	0.858723	0.991725	-6.10743	FALSE	64434	nucleolar protein with MIF4G domain 1 [Source:HGNC Symbol;Acc:HGNC:13244]	protein_coding	47.03
PyrL2n3	SCZ	ENSG00000146918	NCAPG2	4.0107	0.0373867	0.100278	0.920329	0.995675	-5.96997	FALSE	54892	non-SMC condensin II complex subunit G2 [Source:HGNC Symbol;Acc:HGNC:21904]	protein_coding	41.8
PyrL2n3	SCZ	ENSG00000146938	NLGN4X	7.71079	-0.01498	-0.164224	0.869893	0.992737	-7.19027	FALSE	57502	neuroligin 4 X-linked [Source:HGNC Symbol;Acc:HGNC:14287]	protein_coding	38.89
PyrL2n3	SCZ	ENSG00000146950	SHROOM2	5.40769	0.0441029	0.235524	0.814293	0.988805	-6.43532	FALSE	357	shroom family member 2 [Source:HGNC Symbol;Acc:HGNC:630]	protein_coding	47.43
PyrL2n3	SCZ	ENSG00000146963	LUC7L2	4.36772	-0.484475	-2.28209	0.024644	0.78228	-3.71118	FALSE	51631	LUC7 like 2, pre-mRNA splicing factor [Source:HGNC Symbol;Acc:HGNC:21608]	protein_coding	40.36
PyrL2n3	SCZ	ENSG00000146966	DENND2A	3.95748	0.115857	0.325608	0.745415	0.981325	-5.88481	FALSE	27147	DENN domain containing 2A [Source:HGNC Symbol;Acc:HGNC:22212]	protein_coding	47.56
PyrL2n3	SCZ	ENSG00000147010	SH3KBP1	7.15772	-0.0942324	-0.996556	0.321432	0.946975	-6.51982	FALSE	30011	SH3 domain containing kinase binding protein 1 [Source:HGNC Symbol;Acc:HGNC:13867]	protein_coding	43.06
PyrL2n3	SCZ	ENSG00000147027	TMEM47	3.16393	0.108105	0.272414	0.785876	0.984906	-5.70211	FALSE	83604	transmembrane protein 47 [Source:HGNC Symbol;Acc:HGNC:18515]	protein_coding	36.98
PyrL2n3	SCZ	ENSG00000147036	LANCL3	-0.105053	0.573641	0.581141	0.562478	0.972376	-5.03327	FALSE	347404	LanC like 3 [Source:HGNC Symbol;Acc:HGNC:24767]	protein_coding	38.9
PyrL2n3	SCZ	ENSG00000147041	SYTL5	-2.47943	-0.680923	-0.65301	0.515277	0.968875	-4.91659	FALSE	94122	synaptotagmin like 5 [Source:HGNC Symbol;Acc:HGNC:15589]	protein_coding	37.6
PyrL2n3	SCZ	ENSG00000147044	CASK	7.09339	-0.0184665	-0.196013	0.845006	0.990285	-6.98903	FALSE	8573	calcium/calmodulin dependent serine protein kinase [Source:HGNC Symbol;Acc:HGNC:1497]	protein_coding	38.74
PyrL2n3	SCZ	ENSG00000147050	KDM6A	6.67686	0.0587767	0.546245	0.586137	0.972804	-6.75093	FALSE	7403	lysine demethylase 6A [Source:HGNC Symbol;Acc:HGNC:12637]	protein_coding	38.54
PyrL2n3	SCZ	ENSG00000147059	SPIN2A	1.55682	1.22049	1.96495	0.0522486	0.831845	-3.86347	FALSE	54466	spindlin family member 2A [Source:HGNC Symbol;Acc:HGNC:20694]	protein_coding	50.4
PyrL2n3	SCZ	ENSG00000147065	MSN	2.19881	1.13421	1.64177	0.103839	0.873749	-4.34219	FALSE	4478	moesin [Source:HGNC Symbol;Acc:HGNC:7373]	protein_coding	44.63
PyrL2n3	SCZ	ENSG00000147082	CCNB3	0.165216	-2.14313	-2.66125	0.00909677	0.684191	-2.78968	FALSE	85417	cyclin B3 [Source:HGNC Symbol;Acc:HGNC:18709]	protein_coding	39.21
PyrL2n3	SCZ	ENSG00000147099	HDAC8	4.4326	-0.139237	-0.562341	0.575166	0.972376	-6.05458	FALSE	55869	histone deacetylase 8 [Source:HGNC Symbol;Acc:HGNC:13315]	protein_coding	40.05
PyrL2n3	SCZ	ENSG00000147100	SLC16A2	5.7419	-0.173788	-0.922876	0.358336	0.95424	-6.17925	FALSE	6567	solute carrier family 16 member 2 [Source:HGNC Symbol;Acc:HGNC:10923]	protein_coding	43.59
PyrL2n3	SCZ	ENSG00000147113	DIPK2B	-2.41879	0.259926	0.235004	0.814696	0.988805	-5.02531	FALSE	79742	divergent protein kinase domain 2B [Source:HGNC Symbol;Acc:HGNC:25866]	protein_coding	44.23
PyrL2n3	SCZ	ENSG00000147117	ZNF157	0.503689	-0.33002	-0.39823	0.691326	0.981325	-5.16235	FALSE	7712	zinc finger protein 157 [Source:HGNC Symbol;Acc:HGNC:12942]	protein_coding	44.9
PyrL2n3	SCZ	ENSG00000147118	ZNF182	1.33746	0.0580474	0.0815325	0.935185	0.997163	-5.30674	FALSE	7569	zinc finger protein 182 [Source:HGNC Symbol;Acc:HGNC:13001]	protein_coding	40.4
PyrL2n3	SCZ	ENSG00000147119	CHST7	-0.69362	-1.50112	-1.40256	0.163903	0.890528	-4.47883	FALSE	56548	carbohydrate sulfotransferase 7 [Source:HGNC Symbol;Acc:HGNC:13817]	protein_coding	44.77
PyrL2n3	SCZ	ENSG00000147121	KRBOX4	4.27243	0.106779	0.467975	0.640841	0.972804	-6.07112	FALSE	55634	KRAB box domain containing 4 [Source:HGNC Symbol;Acc:HGNC:26007]	protein_coding	41.17
PyrL2n3	SCZ	ENSG00000147123	NDUFB11	3.08862	-0.25897	-0.641125	0.522936	0.969036	-5.58335	FALSE	54539	NADH:ubiquinone oxidoreductase subunit B11 [Source:HGNC Symbol;Acc:HGNC:20372]	protein_coding	51.8
PyrL2n3	SCZ	ENSG00000147124	ZNF41	4.2978	-0.905676	-3.52924	0.000636169	0.546833	-0.470443	FALSE	7592	zinc finger protein 41 [Source:HGNC Symbol;Acc:HGNC:13107]	protein_coding	43.35
PyrL2n3	SCZ	ENSG00000147127	RAB41	-3.89039	-2.08479	-2.0239	0.0456996	0.813015	-3.85902	FALSE	347517	RAB41, member RAS oncogene family [Source:HGNC Symbol;Acc:HGNC:18293]	protein_coding	45.98
PyrL2n3	SCZ	ENSG00000147130	ZMYM3	5.60426	0.210484	1.30193	0.195989	0.910134	-5.69524	FALSE	9203	zinc finger MYM-type containing 3 [Source:HGNC Symbol;Acc:HGNC:13054]	protein_coding	53.76
PyrL2n3	SCZ	ENSG00000147133	TAF1	6.402	0.244473	2.10427	0.0379108	0.800435	-4.63735	FALSE	6872	TATA-box binding protein associated factor 1 [Source:HGNC Symbol;Acc:HGNC:11535]	protein_coding	43.38
PyrL2n3	SCZ	ENSG00000147138	GPR174	-3.95109	-0.305639	-0.326029	0.745097	0.981325	-5.02461	FALSE	84636	G protein-coupled receptor 174 [Source:HGNC Symbol;Acc:HGNC:30245]	protein_coding	36.53
PyrL2n3	SCZ	ENSG00000147140	NONO	5.17964	0.00103283	0.00597727	0.995243	0.999338	-6.41304	FALSE	4841	non-POU domain containing octamer binding [Source:HGNC Symbol;Acc:HGNC:7871]	protein_coding	45.49
PyrL2n3	SCZ	ENSG00000147144	CCDC120	3.22504	-0.226991	-0.488588	0.626224	0.972804	-5.5862	FALSE	90060	coiled-coil domain containing 120 [Source:HGNC Symbol;Acc:HGNC:28910]	protein_coding	55.5
PyrL2n3	SCZ	ENSG00000147155	EBP	-0.289387	0.814074	0.781176	0.43658	0.963878	-4.89533	FALSE	10682	EBP cholestenol delta-isomerase [Source:HGNC Symbol;Acc:HGNC:3133]	protein_coding	49.44
PyrL2n3	SCZ	ENSG00000147162	OGT	7.58676	-0.0491106	-0.528707	0.598203	0.972804	-7.03165	FALSE	8473	O-linked N-acetylglucosamine (GlcNAc) transferase [Source:HGNC Symbol;Acc:HGNC:8127]	protein_coding	40.59
PyrL2n3	SCZ	ENSG00000147164	SNX12	4.05932	0.164205	0.631974	0.528874	0.969174	-5.85353	FALSE	29934	sorting nexin 12 [Source:HGNC Symbol;Acc:HGNC:14976]	protein_coding	42.55
PyrL2n3	SCZ	ENSG00000147166	ITGB1BP2	-3.69469	0.451941	0.408959	0.683461	0.980318	-4.98106	FALSE	26548	integrin subunit beta 1 binding protein 2 [Source:HGNC Symbol;Acc:HGNC:6154]	protein_coding	46.36
PyrL2n3	SCZ	ENSG00000147174	GCNA	4.04461	0.405061	1.28186	0.202913	0.91627	-5.28965	FALSE	93953	germ cell nuclear acidic peptidase [Source:HGNC Symbol;Acc:HGNC:15805]	protein_coding	44.69
PyrL2n3	SCZ	ENSG00000147180	ZNF711	4.67329	0.0162306	0.0643257	0.948842	0.998184	-6.24671	FALSE	7552	zinc finger protein 711 [Source:HGNC Symbol;Acc:HGNC:13128]	protein_coding	34.37
PyrL2n3	SCZ	ENSG00000147202	DIAPH2	7.12394	0.0144738	0.115775	0.908068	0.994724	-7.01251	FALSE	1730	diaphanous related formin 2 [Source:HGNC Symbol;Acc:HGNC:2877]	protein_coding	37
PyrL2n3	SCZ	ENSG00000147224	PRPS1	3.2064	-0.286684	-0.693014	0.489938	0.968656	-5.48937	FALSE	5631	phosphoribosyl pyrophosphate synthetase 1 [Source:HGNC Symbol;Acc:HGNC:9462]	protein_coding	41.73
PyrL2n3	SCZ	ENSG00000147231	RADX	2.14804	-0.633259	-1.16592	0.246473	0.929579	-4.89942	FALSE	55086	RPA1 related single stranded DNA binding protein, X-linked [Source:HGNC Symbol;Acc:HGNC:25486]	protein_coding	35.16
PyrL2n3	SCZ	ENSG00000147234	FRMPD3	1.05088	-0.113885	-0.124564	0.901123	0.993974	-5.21442	FALSE	84443	FERM and PDZ domain containing 3 [Source:HGNC Symbol;Acc:HGNC:29382]	protein_coding	45.66
PyrL2n3	SCZ	ENSG00000147246	HTR2C	2.13175	-0.256124	-0.39291	0.695238	0.981325	-5.38124	FALSE	3358	5-hydroxytryptamine receptor 2C [Source:HGNC Symbol;Acc:HGNC:5295]	protein_coding	35.04
PyrL2n3	SCZ	ENSG00000147251	DOCK11	1.70827	0.416645	0.723992	0.470794	0.968403	-5.24876	FALSE	139818	dedicator of cytokinesis 11 [Source:HGNC Symbol;Acc:HGNC:23483]	protein_coding	39.7
PyrL2n3	SCZ	ENSG00000147255	IGSF1	2.1408	0.127961	0.212175	0.832411	0.988909	-5.42703	FALSE	3547	immunoglobulin superfamily member 1 [Source:HGNC Symbol;Acc:HGNC:5948]	protein_coding	38.52
PyrL2n3	SCZ	ENSG00000147257	GPC3	2.91905	-0.0908241	-0.211279	0.833108	0.988909	-5.75821	FALSE	2719	glypican 3 [Source:HGNC Symbol;Acc:HGNC:4451]	protein_coding	39.68
PyrL2n3	SCZ	ENSG00000147274	RBMX	5.74149	0.171848	1.06091	0.291337	0.944507	-6.03267	FALSE	27316	RNA binding motif protein X-linked [Source:HGNC Symbol;Acc:HGNC:9910]	protein_coding	43.01
PyrL2n3	SCZ	ENSG00000147316	MCPH1	5.87863	0.0996477	0.693522	0.489621	0.968656	-6.39731	FALSE	79648	microcephalin 1 [Source:HGNC Symbol;Acc:HGNC:6954]	protein_coding	42.19
PyrL2n3	SCZ	ENSG00000147324	MFHAS1	5.77473	-0.250342	-1.66507	0.0990897	0.873749	-5.24385	FALSE	9258	multifunctional ROCO family signaling regulator 1 [Source:HGNC Symbol;Acc:HGNC:16982]	protein_coding	44.15
PyrL2n3	SCZ	ENSG00000147364	FBXO25	5.56382	0.0730268	0.444582	0.657601	0.97508	-6.46165	FALSE	26260	F-box protein 25 [Source:HGNC Symbol;Acc:HGNC:13596]	protein_coding	41.96
PyrL2n3	SCZ	ENSG00000147383	NSDHL	2.78323	-0.475006	-0.861494	0.391067	0.958765	-5.26904	FALSE	50814	NAD(P) dependent steroid dehydrogenase-like [Source:HGNC Symbol;Acc:HGNC:13398]	protein_coding	45.97
PyrL2n3	SCZ	ENSG00000147394	ZNF185	1.58914	0.888012	1.17065	0.244573	0.928881	-4.79379	FALSE	7739	zinc finger protein 185 with LIM domain [Source:HGNC Symbol;Acc:HGNC:12976]	protein_coding	51.79
PyrL2n3	SCZ	ENSG00000147400	CETN2	2.36016	-0.138668	-0.228914	0.819413	0.988868	-5.46203	FALSE	1069	centrin 2 [Source:HGNC Symbol;Acc:HGNC:1867]	protein_coding	43.33
PyrL2n3	SCZ	ENSG00000147403	RPL10	3.48293	-0.12401	-0.361322	0.718636	0.981325	-5.79544	FALSE	6134	ribosomal protein L10 [Source:HGNC Symbol;Acc:HGNC:10298]	protein_coding	54.28
PyrL2n3	SCZ	ENSG00000147408	CSGALNACT1	7.11311	0.129881	0.964948	0.336943	0.947383	-6.53245	FALSE	55790	chondroitin sulfate N-acetylgalactosaminyltransferase 1 [Source:HGNC Symbol;Acc:HGNC:24290]	protein_coding	41.74
PyrL2n3	SCZ	ENSG00000147416	ATP6V1B2	7.16028	-0.0899928	-0.681922	0.496895	0.968656	-6.77738	FALSE	526	ATPase H+ transporting V1 subunit B2 [Source:HGNC Symbol;Acc:HGNC:854]	protein_coding	39.5
PyrL2n3	SCZ	ENSG00000147419	CCDC25	4.33558	-0.184336	-0.718906	0.473908	0.968403	-5.84678	FALSE	55246	coiled-coil domain containing 25 [Source:HGNC Symbol;Acc:HGNC:25591]	protein_coding	40.07
PyrL2n3	SCZ	ENSG00000147421	HMBOX1	6.50469	0.0253505	0.209049	0.834843	0.988909	-6.81017	FALSE	79618	homeobox containing 1 [Source:HGNC Symbol;Acc:HGNC:26137]	protein_coding	37.72
PyrL2n3	SCZ	ENSG00000147432	CHRNB3	-1.83663	-1.13619	-1.06144	0.291098	0.944507	-4.72418	FALSE	1142	cholinergic receptor nicotinic beta 3 subunit [Source:HGNC Symbol;Acc:HGNC:1963]	protein_coding	44.82
PyrL2n3	SCZ	ENSG00000147434	CHRNA6	-1.88343	0.0791542	0.0709328	0.943596	0.99808	-5.05589	FALSE	8973	cholinergic receptor nicotinic alpha 6 subunit [Source:HGNC Symbol;Acc:HGNC:15963]	protein_coding	44.71
PyrL2n3	SCZ	ENSG00000147437	GNRH1	-3.63514	0.170948	0.15889	0.874082	0.992954	-5.02337	FALSE	2796	gonadotropin releasing hormone 1 [Source:HGNC Symbol;Acc:HGNC:4419]	protein_coding	39.76
PyrL2n3	SCZ	ENSG00000147439	BIN3	5.31132	-0.0352223	-0.2022	0.840179	0.98924	-6.45945	FALSE	55909	bridging integrator 3 [Source:HGNC Symbol;Acc:HGNC:1054]	protein_coding	49.55
PyrL2n3	SCZ	ENSG00000147454	SLC25A37	4.7821	-0.0154098	-0.0684364	0.945578	0.99808	-6.30871	FALSE	51312	solute carrier family 25 member 37 [Source:HGNC Symbol;Acc:HGNC:29786]	protein_coding	48.38
PyrL2n3	SCZ	ENSG00000147457	CHMP7	5.0702	-0.128704	-0.616159	0.539217	0.969824	-6.18719	FALSE	91782	charged multivesicular body protein 7 [Source:HGNC Symbol;Acc:HGNC:28439]	protein_coding	46.73
PyrL2n3	SCZ	ENSG00000147459	DOCK5	3.12343	-0.761337	-1.87102	0.0643223	0.841338	-4.265	FALSE	80005	dedicator of cytokinesis 5 [Source:HGNC Symbol;Acc:HGNC:23476]	protein_coding	42.37
PyrL2n3	SCZ	ENSG00000147465	STAR	0.647656	0.16491	0.176595	0.860191	0.991774	-5.15221	FALSE	6770	steroidogenic acute regulatory protein [Source:HGNC Symbol;Acc:HGNC:11359]	protein_coding	50.33
PyrL2n3	SCZ	ENSG00000147471	PLPBP	4.41189	-0.034345	-0.13543	0.89255	0.993974	-6.14165	FALSE	11212	pyridoxal phosphate binding protein [Source:HGNC Symbol;Acc:HGNC:9457]	protein_coding	43.58
PyrL2n3	SCZ	ENSG00000147475	ERLIN2	3.30403	0.1536	0.426738	0.670505	0.977925	-5.647	FALSE	11160	ER lipid raft associated 2 [Source:HGNC Symbol;Acc:HGNC:1356]	protein_coding	44.09
PyrL2n3	SCZ	ENSG00000147481	SNTG1	9.4091	0.0195333	0.151123	0.880312	0.993019	-7.80156	FALSE	54212	syntrophin gamma 1 [Source:HGNC Symbol;Acc:HGNC:13740]	protein_coding	35.87
PyrL2n3	SCZ	ENSG00000147485	PXDNL	4.66899	0.582451	2.41783	0.0174589	0.777791	-3.48692	FALSE	137902	peroxidasin like [Source:HGNC Symbol;Acc:HGNC:26359]	protein_coding	38.69
PyrL2n3	SCZ	ENSG00000147488	ST18	3.61505	0.479855	1.18709	0.238058	0.925088	-5.27645	FALSE	9705	ST18 C2H2C-type zinc finger transcription factor [Source:HGNC Symbol;Acc:HGNC:18695]	protein_coding	39.41
PyrL2n3	SCZ	ENSG00000147509	RGS20	3.92309	-0.465008	-1.20442	0.231389	0.923067	-5.34745	FALSE	8601	regulator of G protein signaling 20 [Source:HGNC Symbol;Acc:HGNC:14600]	protein_coding	42.33
PyrL2n3	SCZ	ENSG00000147526	TACC1	7.65557	0.134309	1.61099	0.110395	0.882724	-5.88496	FALSE	6867	transforming acidic coiled-coil containing protein 1 [Source:HGNC Symbol;Acc:HGNC:11522]	protein_coding	42.76
PyrL2n3	SCZ	ENSG00000147533	GOLGA7	2.73266	-0.364646	-0.735024	0.464078	0.968309	-5.41268	FALSE	51125	golgin A7 [Source:HGNC Symbol;Acc:HGNC:24876]	protein_coding	40.3
PyrL2n3	SCZ	ENSG00000147535	PLPP5	1.68505	0.0890138	0.135789	0.892267	0.993974	-5.34596	FALSE	84513	phospholipid phosphatase 5 [Source:HGNC Symbol;Acc:HGNC:25026]	protein_coding	45.35
PyrL2n3	SCZ	ENSG00000147548	NSD3	7.55672	0.1674	2.04066	0.0439712	0.810531	-5.08923	FALSE	54904	nuclear receptor binding SET domain protein 3 [Source:HGNC Symbol;Acc:HGNC:12767]	protein_coding	38.79
PyrL2n3	SCZ	ENSG00000147570	DNAJC5B	-1.37546	2.10564	2.08724	0.0394585	0.802924	-3.7287	FALSE	85479	DnaJ heat shock protein family (Hsp40) member C5 beta [Source:HGNC Symbol;Acc:HGNC:24138]	protein_coding	40.46
PyrL2n3	SCZ	ENSG00000147571	CRH	-3.14055	-1.0453	-0.98882	0.325184	0.947131	-4.7457	FALSE	1392	corticotropin releasing hormone [Source:HGNC Symbol;Acc:HGNC:2355]	protein_coding	55.1
PyrL2n3	SCZ	ENSG00000147573	TRIM55	-2.93495	1.07165	1.12944	0.261465	0.934955	-4.68047	FALSE	84675	tripartite motif containing 55 [Source:HGNC Symbol;Acc:HGNC:14215]	protein_coding	40.98
PyrL2n3	SCZ	ENSG00000147576	ADHFE1	-0.835378	0.282445	0.255772	0.798662	0.987588	-5.03182	FALSE	137872	alcohol dehydrogenase iron containing 1 [Source:HGNC Symbol;Acc:HGNC:16354]	protein_coding	43.48
PyrL2n3	SCZ	ENSG00000147588	PMP2	0.355698	-0.0741942	-0.101019	0.919742	0.995675	-5.23718	FALSE	5375	peripheral myelin protein 2 [Source:HGNC Symbol;Acc:HGNC:9117]	protein_coding	33.98
PyrL2n3	SCZ	ENSG00000147592	LACTB2	-2.19473	1.44292	1.24629	0.215626	0.922417	-4.58638	FALSE	51110	lactamase beta 2 [Source:HGNC Symbol;Acc:HGNC:18512]	protein_coding	38.39
PyrL2n3	SCZ	ENSG00000147601	TERF1	5.12648	-0.204091	-1.15401	0.251301	0.931117	-5.72805	FALSE	7013	telomeric repeat binding factor 1 [Source:HGNC Symbol;Acc:HGNC:11728]	protein_coding	36.99
PyrL2n3	SCZ	ENSG00000147604	RPL7	3.97819	-0.0515103	-0.190796	0.849079	0.990419	-5.9332	FALSE	6129	ribosomal protein L7 [Source:HGNC Symbol;Acc:HGNC:10363]	protein_coding	50.65
PyrL2n3	SCZ	ENSG00000147606	SLC26A7	1.10597	0.807956	1.23767	0.218792	0.922417	-4.75567	FALSE	115111	solute carrier family 26 member 7 [Source:HGNC Symbol;Acc:HGNC:14467]	protein_coding	35.97
PyrL2n3	SCZ	ENSG00000147614	ATP6V0D2	-1.95392	-0.0347181	-0.0413743	0.967082	0.999035	-5.13693	FALSE	245972	ATPase H+ transporting V0 subunit d2 [Source:HGNC Symbol;Acc:HGNC:18266]	protein_coding	39.14
PyrL2n3	SCZ	ENSG00000147642	SYBU	7.65046	-0.124606	-1.23119	0.221196	0.923067	-6.41246	FALSE	55638	syntabulin [Source:HGNC Symbol;Acc:HGNC:26011]	protein_coding	39.55
PyrL2n3	SCZ	ENSG00000147647	DPYS	4.3362	-0.291687	-1.12467	0.263471	0.93549	-5.60519	FALSE	1807	dihydropyrimidinase [Source:HGNC Symbol;Acc:HGNC:3013]	protein_coding	41.53
PyrL2n3	SCZ	ENSG00000147649	MTDH	6.34999	-0.0399632	-0.32153	0.748493	0.981325	-6.73592	FALSE	92140	metadherin [Source:HGNC Symbol;Acc:HGNC:29608]	protein_coding	40.61
PyrL2n3	SCZ	ENSG00000147650	LRP12	5.97431	0.137332	0.929236	0.355048	0.952993	-6.26147	FALSE	29967	LDL receptor related protein 12 [Source:HGNC Symbol;Acc:HGNC:31708]	protein_coding	35.79
PyrL2n3	SCZ	ENSG00000147654	EBAG9	3.49986	-0.42241	-1.19901	0.233411	0.923067	-5.20069	FALSE	9166	estrogen receptor binding site associated antigen 9 [Source:HGNC Symbol;Acc:HGNC:3123]	protein_coding	35.09
PyrL2n3	SCZ	ENSG00000147655	RSPO2	5.53432	0.0701887	0.319003	0.750403	0.981325	-6.47881	FALSE	340419	R-spondin 2 [Source:HGNC Symbol;Acc:HGNC:28583]	protein_coding	37.74
PyrL2n3	SCZ	ENSG00000147669	POLR2K	0.580574	0.733306	0.768466	0.444056	0.964011	-4.95715	FALSE	5440	RNA polymerase II, I and III subunit K [Source:HGNC Symbol;Acc:HGNC:9198]	protein_coding	37.24
PyrL2n3	SCZ	ENSG00000147676	MAL2	5.34603	-0.264757	-1.47539	0.143309	0.887788	-5.41425	FALSE	114569	mal, T cell differentiation protein 2 [Source:HGNC Symbol;Acc:HGNC:13634]	protein_coding	39.64
PyrL2n3	SCZ	ENSG00000147677	EIF3H	5.50693	0.00340738	0.0206598	0.983559	0.999322	-6.5425	FALSE	8667	eukaryotic translation initiation factor 3 subunit H [Source:HGNC Symbol;Acc:HGNC:3273]	protein_coding	37.79
PyrL2n3	SCZ	ENSG00000147679	UTP23	5.51763	0.15015	0.789967	0.431452	0.963357	-6.23273	FALSE	84294	UTP23 small subunit processome component [Source:HGNC Symbol;Acc:HGNC:28224]	protein_coding	40.03
PyrL2n3	SCZ	ENSG00000147684	NDUFB9	3.13464	-0.715557	-1.30953	0.193414	0.909509	-4.89057	FALSE	4715	NADH:ubiquinone oxidoreductase subunit B9 [Source:HGNC Symbol;Acc:HGNC:7704]	protein_coding	45.43
PyrL2n3	SCZ	ENSG00000147687	TATDN1	4.83964	0.244446	1.25111	0.213871	0.922417	-5.55924	FALSE	83940	TatD DNase domain containing 1 [Source:HGNC Symbol;Acc:HGNC:24220]	protein_coding	40.76
PyrL2n3	SCZ	ENSG00000147697	GSDMC	-3.17211	1.20679	1.16278	0.247738	0.929579	-4.64449	FALSE	56169	gasdermin C [Source:HGNC Symbol;Acc:HGNC:7151]	protein_coding	39.27
PyrL2n3	SCZ	ENSG00000147724	FAM135B	8.48122	0.0322457	0.393263	0.694978	0.981325	-7.38579	FALSE	51059	family with sequence similarity 135 member B [Source:HGNC Symbol;Acc:HGNC:28029]	protein_coding	42.34
PyrL2n3	SCZ	ENSG00000147789	ZNF7	3.79323	0.205719	0.626891	0.532187	0.969619	-5.72908	FALSE	7553	zinc finger protein 7 [Source:HGNC Symbol;Acc:HGNC:13139]	protein_coding	50.86
PyrL2n3	SCZ	ENSG00000147799	ARHGAP39	6.33853	-0.138876	-0.907381	0.366429	0.955901	-6.38036	FALSE	80728	Rho GTPase activating protein 39 [Source:HGNC Symbol;Acc:HGNC:29351]	protein_coding	52.35
PyrL2n3	SCZ	ENSG00000147804	SLC39A4	1.28531	-2.4935	-2.58222	0.0113096	0.698769	-2.90098	FALSE	55630	solute carrier family 39 member 4 [Source:HGNC Symbol;Acc:HGNC:17129]	protein_coding	61.95
PyrL2n3	SCZ	ENSG00000147813	NAPRT	-0.266021	1.25193	1.0378	0.301932	0.946768	-4.74934	FALSE	93100	nicotinate phosphoribosyltransferase [Source:HGNC Symbol;Acc:HGNC:30450]	protein_coding	67.89
PyrL2n3	SCZ	ENSG00000147852	VLDLR	4.26026	0.0890957	0.317683	0.7514	0.981325	-6.08287	FALSE	7436	very low density lipoprotein receptor [Source:HGNC Symbol;Acc:HGNC:12698]	protein_coding	42.45
PyrL2n3	SCZ	ENSG00000147853	AK3	3.41887	-0.00478726	-0.0138318	0.988992	0.999322	-5.82132	FALSE	50808	adenylate kinase 3 [Source:HGNC Symbol;Acc:HGNC:17376]	protein_coding	41.46
PyrL2n3	SCZ	ENSG00000147854	UHRF2	5.03615	0.0570963	0.324119	0.746538	0.981325	-6.29825	FALSE	115426	ubiquitin like with PHD and ring finger domains 2 [Source:HGNC Symbol;Acc:HGNC:12557]	protein_coding	38.99
PyrL2n3	SCZ	ENSG00000147862	NFIB	7.74255	-0.121888	-1.21178	0.228505	0.923067	-6.47378	FALSE	4781	nuclear factor I B [Source:HGNC Symbol;Acc:HGNC:7785]	protein_coding	38.29
PyrL2n3	SCZ	ENSG00000147872	PLIN2	-2.21288	0.609019	0.551836	0.582315	0.972804	-4.95908	FALSE	123	perilipin 2 [Source:HGNC Symbol;Acc:HGNC:248]	protein_coding	44.99
PyrL2n3	SCZ	ENSG00000147874	HAUS6	3.1396	0.384375	0.858488	0.392716	0.95945	-5.37861	FALSE	54801	HAUS augmin like complex subunit 6 [Source:HGNC Symbol;Acc:HGNC:25948]	protein_coding	39.6
PyrL2n3	SCZ	ENSG00000147894	C9orf72	4.05544	0.633503	2.03321	0.0447318	0.813015	-4.16107	FALSE	203228	C9orf72-SMCR8 complex subunit [Source:HGNC Symbol;Acc:HGNC:28337]	protein_coding	36.96
PyrL2n3	SCZ	ENSG00000147905	ZCCHC7	7.17367	0.0128295	0.118571	0.905858	0.994525	-7.02006	FALSE	84186	zinc finger CCHC-type containing 7 [Source:HGNC Symbol;Acc:HGNC:26209]	protein_coding	36.61
PyrL2n3	SCZ	ENSG00000147912	FBXO10	3.06759	0.384618	1.0024	0.318616	0.946975	-5.26921	FALSE	26267	F-box protein 10 [Source:HGNC Symbol;Acc:HGNC:13589]	protein_coding	46.46
PyrL2n3	SCZ	ENSG00000147955	SIGMAR1	4.28193	0.0917343	0.313978	0.754204	0.981325	-6.07364	FALSE	10280	sigma non-opioid intracellular receptor 1 [Source:HGNC Symbol;Acc:HGNC:8157]	protein_coding	57.41
PyrL2n3	SCZ	ENSG00000147996	CBWD5	4.76133	0.172611	0.700274	0.485414	0.968656	-6.05028	FALSE	220869	COBW domain containing 5 [Source:HGNC Symbol;Acc:HGNC:24584]	protein_coding	36.05
PyrL2n3	SCZ	ENSG00000148019	CEP78	4.38525	0.142983	0.426627	0.670586	0.977983	-6.04294	FALSE	84131	centrosomal protein 78 [Source:HGNC Symbol;Acc:HGNC:25740]	protein_coding	37.2
PyrL2n3	SCZ	ENSG00000148053	NTRK2	9.90495	-0.0382702	-0.455756	0.64997	0.974384	-7.91311	FALSE	4915	neurotrophic receptor tyrosine kinase 2 [Source:HGNC Symbol;Acc:HGNC:8032]	protein_coding	41.07
PyrL2n3	SCZ	ENSG00000148057	IDNK	3.05183	-0.667439	-1.66608	0.0988877	0.873749	-4.44732	FALSE	414328	IDNK gluconokinase [Source:HGNC Symbol;Acc:HGNC:31367]	protein_coding	42.77
PyrL2n3	SCZ	ENSG00000148082	SHC3	8.20304	-0.101749	-1.001	0.319399	0.946975	-6.85347	FALSE	53358	SHC adaptor protein 3 [Source:HGNC Symbol;Acc:HGNC:18181]	protein_coding	42.72
PyrL2n3	SCZ	ENSG00000148090	AUH	6.63033	-0.122245	-1.0217	0.309434	0.946768	-6.35665	FALSE	549	AU RNA binding methylglutaconyl-CoA hydratase [Source:HGNC Symbol;Acc:HGNC:890]	protein_coding	38.91
PyrL2n3	SCZ	ENSG00000148110	MFSD14B	4.77106	-0.0641995	-0.280436	0.779733	0.98482	-6.21992	FALSE	84641	major facilitator superfamily domain containing 14B [Source:HGNC Symbol;Acc:HGNC:23376]	protein_coding	40.65
PyrL2n3	SCZ	ENSG00000148120	AOPEP	7.99045	0.00837901	0.0978319	0.922265	0.995675	-7.28242	FALSE	84909	aminopeptidase O (putative) [Source:HGNC Symbol;Acc:HGNC:1361]	protein_coding	42.89
PyrL2n3	SCZ	ENSG00000148123	PLPPR1	4.61769	0.0264759	0.102614	0.918479	0.995675	-6.25112	FALSE	54886	phospholipid phosphatase related 1 [Source:HGNC Symbol;Acc:HGNC:25993]	protein_coding	38.58
PyrL2n3	SCZ	ENSG00000148143	ZNF462	5.25682	0.268745	1.30624	0.194525	0.909509	-5.62541	FALSE	58499	zinc finger protein 462 [Source:HGNC Symbol;Acc:HGNC:21684]	protein_coding	40.07
PyrL2n3	SCZ	ENSG00000148153	INIP	4.09842	-0.418458	-1.40517	0.163131	0.890528	-5.14943	FALSE	58493	INTS3 and NABP interacting protein [Source:HGNC Symbol;Acc:HGNC:24994]	protein_coding	40.09
PyrL2n3	SCZ	ENSG00000148154	UGCG	4.31105	0.214192	0.875154	0.383628	0.956704	-5.74122	FALSE	7357	UDP-glucose ceramide glucosyltransferase [Source:HGNC Symbol;Acc:HGNC:12524]	protein_coding	40.18
PyrL2n3	SCZ	ENSG00000148158	SNX30	6.87806	-0.146981	-1.50595	0.135293	0.887788	-5.79939	FALSE	401548	sorting nexin family member 30 [Source:HGNC Symbol;Acc:HGNC:23685]	protein_coding	44.28
PyrL2n3	SCZ	ENSG00000148175	STOM	0.754261	-0.0475281	-0.0571458	0.954545	0.998206	-5.22857	FALSE	2040	stomatin [Source:HGNC Symbol;Acc:HGNC:3383]	protein_coding	39.57
PyrL2n3	SCZ	ENSG00000148180	GSN	4.12966	-0.200444	-0.741851	0.45995	0.967047	-5.80502	FALSE	2934	gelsolin [Source:HGNC Symbol;Acc:HGNC:4620]	protein_coding	46.87
PyrL2n3	SCZ	ENSG00000148187	MRRF	4.26648	-0.399297	-1.49402	0.138381	0.887788	-5.07515	FALSE	92399	mitochondrial ribosome recycling factor [Source:HGNC Symbol;Acc:HGNC:7234]	protein_coding	41.16
PyrL2n3	SCZ	ENSG00000148200	NR6A1	6.30509	0.127144	0.957629	0.340603	0.947808	-6.29759	FALSE	2649	nuclear receptor subfamily 6 group A member 1 [Source:HGNC Symbol;Acc:HGNC:7985]	protein_coding	40.7
PyrL2n3	SCZ	ENSG00000148204	CRB2	2.8217	0.144131	0.224644	0.822731	0.988868	-5.54709	FALSE	286204	crumbs cell polarity complex component 2 [Source:HGNC Symbol;Acc:HGNC:18688]	protein_coding	59.51
PyrL2n3	SCZ	ENSG00000148218	ALAD	4.69375	0.0594832	0.247217	0.805257	0.988067	-6.2436	FALSE	210	aminolevulinate dehydratase [Source:HGNC Symbol;Acc:HGNC:395]	protein_coding	51.37
PyrL2n3	SCZ	ENSG00000148219	ASTN2	7.80388	-0.00287583	-0.0150336	0.988048	0.999322	-7.21111	FALSE	23245	astrotactin 2 [Source:HGNC Symbol;Acc:HGNC:17021]	protein_coding	41.84
PyrL2n3	SCZ	ENSG00000148225	WDR31	2.20846	-0.349931	-0.634895	0.526975	0.969036	-5.39681	FALSE	114987	WD repeat domain 31 [Source:HGNC Symbol;Acc:HGNC:21421]	protein_coding	43.39
PyrL2n3	SCZ	ENSG00000148229	POLE3	3.34894	0.146683	0.427871	0.669683	0.977436	-5.68468	FALSE	54107	DNA polymerase epsilon 3, accessory subunit [Source:HGNC Symbol;Acc:HGNC:13546]	protein_coding	49.35
PyrL2n3	SCZ	ENSG00000148248	SURF4	5.38268	-0.00586315	-0.0321134	0.974447	0.999232	-6.46045	FALSE	6836	surfeit 4 [Source:HGNC Symbol;Acc:HGNC:11476]	protein_coding	52.38
PyrL2n3	SCZ	ENSG00000148288	GBGT1	-0.485983	-0.126681	-0.116366	0.9076	0.994724	-5.10115	FALSE	26301	globoside alpha-1,3-N-acetylgalactosaminyltransferase 1 (FORS blood group) [Source:HGNC Symbol;Acc:HGNC:20460]	protein_coding	54.87
PyrL2n3	SCZ	ENSG00000148290	SURF1	0.681029	-0.810891	-1.01306	0.313523	0.946975	-4.88805	FALSE	6834	SURF1 cytochrome c oxidase assembly factor [Source:HGNC Symbol;Acc:HGNC:11474]	protein_coding	53.97
PyrL2n3	SCZ	ENSG00000148291	SURF2	1.84735	-1.42195	-1.9325	0.0561816	0.83759	-3.93332	FALSE	6835	surfeit 2 [Source:HGNC Symbol;Acc:HGNC:11475]	protein_coding	59.58
PyrL2n3	SCZ	ENSG00000148296	SURF6	4.62326	0.199967	0.822406	0.41284	0.961847	-5.8813	FALSE	6838	surfeit 6 [Source:HGNC Symbol;Acc:HGNC:11478]	protein_coding	52.81
PyrL2n3	SCZ	ENSG00000148297	MED22	2.74939	0.0596256	0.135808	0.892251	0.993974	-5.65482	FALSE	6837	mediator complex subunit 22 [Source:HGNC Symbol;Acc:HGNC:11477]	protein_coding	56.87
PyrL2n3	SCZ	ENSG00000148300	REXO4	4.10849	0.63685	2.22738	0.0282068	0.78228	-3.75346	FALSE	57109	REX4 homolog, 3'-5' exonuclease [Source:HGNC Symbol;Acc:HGNC:12820]	protein_coding	51.72
PyrL2n3	SCZ	ENSG00000148303	RPL7A	4.91035	0.159581	0.778089	0.438389	0.963908	-6.01531	FALSE	6130	ribosomal protein L7a [Source:HGNC Symbol;Acc:HGNC:10364]	protein_coding	50.45
PyrL2n3	SCZ	ENSG00000148308	GTF3C5	4.9593	-0.132172	-0.758568	0.449929	0.96525	-6.07765	FALSE	9328	general transcription factor IIIC subunit 5 [Source:HGNC Symbol;Acc:HGNC:4668]	protein_coding	51.81
PyrL2n3	SCZ	ENSG00000148331	ASB6	4.18386	0.148587	0.468842	0.640223	0.972804	-5.91955	FALSE	140459	ankyrin repeat and SOCS box containing 6 [Source:HGNC Symbol;Acc:HGNC:17181]	protein_coding	58.84
PyrL2n3	SCZ	ENSG00000148334	PTGES2	4.37282	-0.0611613	-0.235202	0.814542	0.988805	-6.05584	FALSE	80142	prostaglandin E synthase 2 [Source:HGNC Symbol;Acc:HGNC:17822]	protein_coding	59.55
PyrL2n3	SCZ	ENSG00000148335	NTMT1	2.43169	-0.0209435	-0.0338143	0.973094	0.999232	-5.5089	FALSE	28989	N-terminal Xaa-Pro-Lys N-methyltransferase 1 [Source:HGNC Symbol;Acc:HGNC:23373]	protein_coding	55.42
PyrL2n3	SCZ	ENSG00000148337	CIZ1	6.74214	0.169035	1.53537	0.127911	0.885474	-5.72318	FALSE	25792	CDKN1A interacting zinc finger protein 1 [Source:HGNC Symbol;Acc:HGNC:16744]	protein_coding	52.5
PyrL2n3	SCZ	ENSG00000148339	SLC25A25	5.03349	-0.131128	-0.599957	0.549918	0.971545	-6.19124	FALSE	114789	solute carrier family 25 member 25 [Source:HGNC Symbol;Acc:HGNC:20663]	protein_coding	49.9
PyrL2n3	SCZ	ENSG00000148341	SH3GLB2	6.5953	-0.0397594	-0.327995	0.743614	0.981325	-6.77212	FALSE	56904	SH3 domain containing GRB2 like, endophilin B2 [Source:HGNC Symbol;Acc:HGNC:10834]	protein_coding	55.79
PyrL2n3	SCZ	ENSG00000148343	MIGA2	4.80848	-0.539315	-2.23354	0.0277844	0.78228	-3.85926	FALSE	84895	mitoguardin 2 [Source:HGNC Symbol;Acc:HGNC:23621]	protein_coding	53.65
PyrL2n3	SCZ	ENSG00000148344	PTGES	-1.70479	0.672255	0.598756	0.550715	0.971545	-4.95343	FALSE	9536	prostaglandin E synthase [Source:HGNC Symbol;Acc:HGNC:9599]	protein_coding	52.26
PyrL2n3	SCZ	ENSG00000148356	LRSAM1	5.88674	0.259338	1.53137	0.128897	0.886369	-5.49436	FALSE	90678	leucine rich repeat and sterile alpha motif containing 1 [Source:HGNC Symbol;Acc:HGNC:25135]	protein_coding	51.44
PyrL2n3	SCZ	ENSG00000148357	HMCN2	1.3873	-0.224661	-0.346739	0.72953	0.981325	-5.35391	FALSE	256158	hemicentin 2 [Source:HGNC Symbol;Acc:HGNC:21293]	protein_coding	54.65
PyrL2n3	SCZ	ENSG00000148358	GPR107	6.41625	-0.0625604	-0.567571	0.571623	0.972376	-6.64138	FALSE	57720	G protein-coupled receptor 107 [Source:HGNC Symbol;Acc:HGNC:17830]	protein_coding	46.73
PyrL2n3	SCZ	ENSG00000148362	PAXX	1.38814	-0.561499	-0.798218	0.426672	0.963357	-5.11319	FALSE	286257	PAXX non-homologous end joining factor [Source:HGNC Symbol;Acc:HGNC:27849]	protein_coding	64.81
PyrL2n3	SCZ	ENSG00000148384	INPP5E	4.53057	-0.058587	-0.249499	0.803496	0.987792	-6.12613	FALSE	56623	inositol polyphosphate-5-phosphatase E [Source:HGNC Symbol;Acc:HGNC:21474]	protein_coding	63.09
PyrL2n3	SCZ	ENSG00000148396	SEC16A	6.94218	-0.105026	-0.945005	0.346978	0.95186	-6.5165	FALSE	9919	SEC16 homolog A, endoplasmic reticulum export factor [Source:HGNC Symbol;Acc:HGNC:29006]	protein_coding	52.76
PyrL2n3	SCZ	ENSG00000148399	DPH7	4.71636	0.138978	0.647658	0.518719	0.969036	-6.05197	FALSE	92715	diphthamide biosynthesis 7 [Source:HGNC Symbol;Acc:HGNC:25199]	protein_coding	52.78
PyrL2n3	SCZ	ENSG00000148400	NOTCH1	2.22638	0.47481	0.815203	0.41693	0.963054	-5.17445	FALSE	4851	notch receptor 1 [Source:HGNC Symbol;Acc:HGNC:7881]	protein_coding	63.46
PyrL2n3	SCZ	ENSG00000148408	CACNA1B	9.9031	0.0655225	0.78229	0.43667	0.963878	-7.69659	FALSE	774	calcium voltage-gated channel subunit alpha1 B [Source:HGNC Symbol;Acc:HGNC:1389]	protein_coding	49.94
PyrL2n3	SCZ	ENSG00000148411	NACC2	3.77958	-0.204494	-0.638944	0.524348	0.969036	-5.72275	FALSE	138151	NACC family member 2 [Source:HGNC Symbol;Acc:HGNC:23846]	protein_coding	55.01
PyrL2n3	SCZ	ENSG00000148426	PROSER2	-2.98267	1.32119	1.3045	0.195114	0.909509	-4.54066	FALSE	254427	proline and serine rich 2 [Source:HGNC Symbol;Acc:HGNC:23728]	protein_coding	46.43
PyrL2n3	SCZ	ENSG00000148429	USP6NL	4.35007	0.269704	1.10737	0.270843	0.937606	-5.54943	FALSE	9712	USP6 N-terminal like [Source:HGNC Symbol;Acc:HGNC:16858]	protein_coding	38.06
PyrL2n3	SCZ	ENSG00000148444	COMMD3	-3.34951	-1.01641	-0.903793	0.368319	0.955901	-4.79322	FALSE	23412	COMM domain containing 3 [Source:HGNC Symbol;Acc:HGNC:23332]	protein_coding	37.41
PyrL2n3	SCZ	ENSG00000148450	MSRB2	1.49213	-0.943242	-1.19545	0.234791	0.923538	-4.74333	FALSE	22921	methionine sulfoxide reductase B2 [Source:HGNC Symbol;Acc:HGNC:17061]	protein_coding	42.98
PyrL2n3	SCZ	ENSG00000148459	PDSS1	3.99628	0.195457	0.733871	0.464777	0.968403	-5.76069	FALSE	23590	decaprenyl diphosphate synthase subunit 1 [Source:HGNC Symbol;Acc:HGNC:17759]	protein_coding	44.16
PyrL2n3	SCZ	ENSG00000148468	FAM171A1	7.8157	-0.0486046	-0.570119	0.5699	0.972376	-7.04889	FALSE	221061	family with sequence similarity 171 member A1 [Source:HGNC Symbol;Acc:HGNC:23522]	protein_coding	45.04
PyrL2n3	SCZ	ENSG00000148481	MINDY3	5.76258	0.0206209	0.117738	0.906516	0.994724	-6.6046	FALSE	80013	MINDY lysine 48 deubiquitinase 3 [Source:HGNC Symbol;Acc:HGNC:23578]	protein_coding	35.88
PyrL2n3	SCZ	ENSG00000148482	SLC39A12	0.533409	0.747911	0.969118	0.334869	0.947383	-4.88434	FALSE	221074	solute carrier family 39 member 12 [Source:HGNC Symbol;Acc:HGNC:20860]	protein_coding	39.18
PyrL2n3	SCZ	ENSG00000148483	TMEM236	-1.97909	1.56392	1.56753	0.12021	0.884425	-4.32188	FALSE	653567	transmembrane protein 236 [Source:HGNC Symbol;Acc:HGNC:23473]	protein_coding	40.78
PyrL2n3	SCZ	ENSG00000148484	RSU1	5.92277	-0.0250834	-0.177206	0.859712	0.991774	-6.64508	FALSE	6251	Ras suppressor protein 1 [Source:HGNC Symbol;Acc:HGNC:10464]	protein_coding	41.14
PyrL2n3	SCZ	ENSG00000148488	ST8SIA6	-0.525127	0.777478	0.820901	0.413693	0.962368	-4.90466	FALSE	338596	ST8 alpha-N-acetyl-neuraminide alpha-2,8-sialyltransferase 6 [Source:HGNC Symbol;Acc:HGNC:23317]	protein_coding	40.76
PyrL2n3	SCZ	ENSG00000148498	PARD3	5.1156	0.279893	1.13396	0.259576	0.934873	-5.78294	FALSE	56288	par-3 family cell polarity regulator [Source:HGNC Symbol;Acc:HGNC:16051]	protein_coding	40.01
PyrL2n3	SCZ	ENSG00000148513	ANKRD30A	0.808957	-0.174511	-0.216978	0.828676	0.988909	-5.27873	FALSE	91074	ankyrin repeat domain 30A [Source:HGNC Symbol;Acc:HGNC:17234]	protein_coding	34.6
PyrL2n3	SCZ	ENSG00000148516	ZEB1	7.50611	-0.0861928	-0.642068	0.52253	0.969036	-6.92825	FALSE	6935	zinc finger E-box binding homeobox 1 [Source:HGNC Symbol;Acc:HGNC:11642]	protein_coding	36.04
PyrL2n3	SCZ	ENSG00000148541	FAM13C	6.99422	-0.0988689	-0.840787	0.402512	0.960763	-6.61273	FALSE	220965	family with sequence similarity 13 member C [Source:HGNC Symbol;Acc:HGNC:19371]	protein_coding	40.06
PyrL2n3	SCZ	ENSG00000148572	NRBF2	3.00862	0.315417	0.634047	0.527526	0.969036	-5.42312	FALSE	29982	nuclear receptor binding factor 2 [Source:HGNC Symbol;Acc:HGNC:19692]	protein_coding	42.23
PyrL2n3	SCZ	ENSG00000148584	A1CF	-0.617443	0.190826	0.202655	0.839824	0.98924	-5.13704	FALSE	29974	APOBEC1 complementation factor [Source:HGNC Symbol;Acc:HGNC:24086]	protein_coding	36.24
PyrL2n3	SCZ	ENSG00000148600	CDHR1	4.6602	0.411923	1.31748	0.190747	0.908038	-5.33615	FALSE	92211	cadherin related family member 1 [Source:HGNC Symbol;Acc:HGNC:14550]	protein_coding	51.31
PyrL2n3	SCZ	ENSG00000148604	RGR	-2.00495	0.917221	0.779991	0.437274	0.963878	-4.85745	FALSE	5995	retinal G protein coupled receptor [Source:HGNC Symbol;Acc:HGNC:9990]	protein_coding	49.21
PyrL2n3	SCZ	ENSG00000148606	POLR3A	6.11612	-0.165461	-1.23795	0.21869	0.922417	-5.93136	FALSE	11128	RNA polymerase III subunit A [Source:HGNC Symbol;Acc:HGNC:30074]	protein_coding	45.12
PyrL2n3	SCZ	ENSG00000148634	HERC4	7.03399	0.0489921	0.436645	0.663329	0.97508	-6.91365	FALSE	26091	HECT and RLD domain containing E3 ubiquitin protein ligase 4 [Source:HGNC Symbol;Acc:HGNC:24521]	protein_coding	37.99
PyrL2n3	SCZ	ENSG00000148655	LRMDA	6.30169	0.0453505	0.252755	0.800998	0.987792	-6.74547	FALSE	83938	leucine rich melanocyte differentiation associated [Source:HGNC Symbol;Acc:HGNC:23405]	protein_coding	41.11
PyrL2n3	SCZ	ENSG00000148660	CAMK2G	7.55525	-0.0337202	-0.29552	0.768222	0.983415	-7.07602	FALSE	818	calcium/calmodulin dependent protein kinase II gamma [Source:HGNC Symbol;Acc:HGNC:1463]	protein_coding	51.65
PyrL2n3	SCZ	ENSG00000148672	GLUD1	5.42163	0.113566	0.693266	0.48978	0.968656	-6.27524	FALSE	2746	glutamate dehydrogenase 1 [Source:HGNC Symbol;Acc:HGNC:4335]	protein_coding	42.02
PyrL2n3	SCZ	ENSG00000148677	ANKRD1	-3.64661	0.323872	0.288704	0.773417	0.984413	-5.00783	FALSE	27063	ankyrin repeat domain 1 [Source:HGNC Symbol;Acc:HGNC:15819]	protein_coding	39.58
PyrL2n3	SCZ	ENSG00000148680	HTR7	3.46461	0.691573	1.41335	0.160821	0.888589	-4.90757	FALSE	3363	5-hydroxytryptamine receptor 7 [Source:HGNC Symbol;Acc:HGNC:5302]	protein_coding	40.72
PyrL2n3	SCZ	ENSG00000148688	RPP30	4.0057	0.404578	1.55753	0.122565	0.884425	-4.81888	FALSE	10556	ribonuclease P/MRP subunit p30 [Source:HGNC Symbol;Acc:HGNC:17688]	protein_coding	37.86
PyrL2n3	SCZ	ENSG00000148690	FRA10AC1	4.88357	0.100038	0.55664	0.579041	0.972482	-6.15132	FALSE	118924	FRA10A associated CGG repeat 1 [Source:HGNC Symbol;Acc:HGNC:1162]	protein_coding	34.84
PyrL2n3	SCZ	ENSG00000148700	ADD3	5.84189	0.00295206	0.0170901	0.986399	0.999322	-6.64509	FALSE	120	adducin 3 [Source:HGNC Symbol;Acc:HGNC:245]	protein_coding	38.65
PyrL2n3	SCZ	ENSG00000148702	HABP2	0.620141	0.503292	0.547729	0.585122	0.972804	-5.07495	FALSE	3026	hyaluronan binding protein 2 [Source:HGNC Symbol;Acc:HGNC:4798]	protein_coding	46.71
PyrL2n3	SCZ	ENSG00000148719	DNAJB12	5.09194	0.127452	0.620574	0.536319	0.969824	-6.2172	FALSE	54788	DnaJ heat shock protein family (Hsp40) member B12 [Source:HGNC Symbol;Acc:HGNC:14891]	protein_coding	53.01
PyrL2n3	SCZ	ENSG00000148730	EIF4EBP2	4.78507	-0.141429	-0.738032	0.462257	0.96811	-6.04212	FALSE	1979	eukaryotic translation initiation factor 4E binding protein 2 [Source:HGNC Symbol;Acc:HGNC:3289]	protein_coding	43.97
PyrL2n3	SCZ	ENSG00000148734	NPFFR1	-1.49828	-0.877822	-0.850234	0.397265	0.95945	-4.87532	FALSE	64106	neuropeptide FF receptor 1 [Source:HGNC Symbol;Acc:HGNC:17425]	protein_coding	46.94
PyrL2n3	SCZ	ENSG00000148735	PLEKHS1	-0.567155	-1.69291	-1.58716	0.115694	0.884425	-4.31057	FALSE	79949	pleckstrin homology domain containing S1 [Source:HGNC Symbol;Acc:HGNC:26285]	protein_coding	40.63
PyrL2n3	SCZ	ENSG00000148737	TCF7L2	5.63303	0.082205	0.477379	0.634154	0.972804	-6.45359	FALSE	6934	transcription factor 7 like 2 [Source:HGNC Symbol;Acc:HGNC:11641]	protein_coding	44.6
PyrL2n3	SCZ	ENSG00000148773	MKI67	-2.9182	0.723515	0.695999	0.488075	0.968656	-4.90364	FALSE	4288	marker of proliferation Ki-67 [Source:HGNC Symbol;Acc:HGNC:7107]	protein_coding	43.55
PyrL2n3	SCZ	ENSG00000148798	INA	6.74877	-0.0222997	-0.160481	0.872832	0.992881	-6.88309	FALSE	9118	internexin neuronal intermediate filament protein alpha [Source:HGNC Symbol;Acc:HGNC:6057]	protein_coding	45.93
PyrL2n3	SCZ	ENSG00000148814	LRRC27	5.21282	-0.0575578	-0.286904	0.774791	0.98482	-6.39591	FALSE	80313	leucine rich repeat containing 27 [Source:HGNC Symbol;Acc:HGNC:29346]	protein_coding	51.67
PyrL2n3	SCZ	ENSG00000148824	MTG1	0.999437	-0.0615484	-0.0712463	0.943347	0.99808	-5.23444	FALSE	92170	mitochondrial ribosome associated GTPase 1 [Source:HGNC Symbol;Acc:HGNC:32159]	protein_coding	48.28
PyrL2n3	SCZ	ENSG00000148832	PAOX	-3.69396	-1.88808	-1.68838	0.0945145	0.868928	-4.21041	FALSE	196743	polyamine oxidase [Source:HGNC Symbol;Acc:HGNC:20837]	protein_coding	52.74
PyrL2n3	SCZ	ENSG00000148834	GSTO1	3.67178	0.0551928	0.158352	0.874505	0.992954	-5.92016	FALSE	9446	glutathione S-transferase omega 1 [Source:HGNC Symbol;Acc:HGNC:13312]	protein_coding	41.43
PyrL2n3	SCZ	ENSG00000148835	TAF5	1.13853	-0.80546	-1.05765	0.29281	0.945248	-4.84919	FALSE	6877	TATA-box binding protein associated factor 5 [Source:HGNC Symbol;Acc:HGNC:11539]	protein_coding	43.36
PyrL2n3	SCZ	ENSG00000148840	PPRC1	4.49476	-0.34169	-1.24543	0.215941	0.922417	-5.42212	FALSE	23082	PPARG related coactivator 1 [Source:HGNC Symbol;Acc:HGNC:30025]	protein_coding	51.98
PyrL2n3	SCZ	ENSG00000148841	ITPRIP	-0.419537	0.630875	0.596527	0.552197	0.971545	-4.97646	FALSE	85450	inositol 1,4,5-trisphosphate receptor interacting protein [Source:HGNC Symbol;Acc:HGNC:29370]	protein_coding	52.5
PyrL2n3	SCZ	ENSG00000148842	CNNM2	7.00545	0.127975	1.22891	0.222044	0.923067	-6.21522	FALSE	54805	cyclin and CBS domain divalent metal cation transport mediator 2 [Source:HGNC Symbol;Acc:HGNC:103]	protein_coding	42.59
PyrL2n3	SCZ	ENSG00000148843	PDCD11	4.90152	0.0201635	0.0995657	0.920892	0.995675	-6.2956	FALSE	22984	programmed cell death 11 [Source:HGNC Symbol;Acc:HGNC:13408]	protein_coding	46.81
PyrL2n3	SCZ	ENSG00000148848	ADAM12	4.99365	0.0785588	0.31362	0.754475	0.981325	-6.33861	FALSE	8038	ADAM metallopeptidase domain 12 [Source:HGNC Symbol;Acc:HGNC:190]	protein_coding	43.11
PyrL2n3	SCZ	ENSG00000148908	RGS10	-1.93798	-0.60343	-0.553652	0.581077	0.972551	-4.96158	FALSE	6001	regulator of G protein signaling 10 [Source:HGNC Symbol;Acc:HGNC:9992]	protein_coding	49.42
PyrL2n3	SCZ	ENSG00000148925	BTBD10	6.6691	-0.0775795	-0.715592	0.475943	0.968656	-6.62365	FALSE	84280	BTB domain containing 10 [Source:HGNC Symbol;Acc:HGNC:21445]	protein_coding	36.23
PyrL2n3	SCZ	ENSG00000148935	GAS2	5.80227	0.114423	0.558702	0.577638	0.972376	-6.45704	FALSE	2620	growth arrest specific 2 [Source:HGNC Symbol;Acc:HGNC:4167]	protein_coding	36.06
PyrL2n3	SCZ	ENSG00000148942	SLC5A12	-0.639624	1.49462	1.49077	0.13923	0.887788	-4.40743	FALSE	159963	solute carrier family 5 member 12 [Source:HGNC Symbol;Acc:HGNC:28750]	protein_coding	36.41
PyrL2n3	SCZ	ENSG00000148943	LIN7C	3.49693	0.558164	1.63154	0.105982	0.876339	-4.65183	FALSE	55327	lin-7 homolog C, crumbs cell polarity complex component [Source:HGNC Symbol;Acc:HGNC:17789]	protein_coding	36.98
PyrL2n3	SCZ	ENSG00000148948	LRRC4C	10.0212	0.0330435	0.339591	0.735178	0.981325	-7.99298	FALSE	57689	leucine rich repeat containing 4C [Source:HGNC Symbol;Acc:HGNC:29317]	protein_coding	36.7
PyrL2n3	SCZ	ENSG00000148950	IMMP1L	4.29865	-0.472543	-1.65663	0.100789	0.873749	-4.84013	FALSE	196294	inner mitochondrial membrane peptidase subunit 1 [Source:HGNC Symbol;Acc:HGNC:26317]	protein_coding	34.91
PyrL2n3	SCZ	ENSG00000148985	PGAP2	4.77898	-0.271716	-1.24235	0.217067	0.922417	-5.50106	FALSE	27315	post-GPI attachment to proteins 2 [Source:HGNC Symbol;Acc:HGNC:17893]	protein_coding	50.46
PyrL2n3	SCZ	ENSG00000149016	TUT1	-0.994657	1.49801	1.32779	0.187329	0.907526	-4.52996	FALSE	64852	terminal uridylyl transferase 1, U6 snRNA-specific [Source:HGNC Symbol;Acc:HGNC:26184]	protein_coding	48.7
PyrL2n3	SCZ	ENSG00000149050	ZNF214	1.50461	-0.642405	-0.996253	0.321578	0.946975	-4.98594	FALSE	7761	zinc finger protein 214 [Source:HGNC Symbol;Acc:HGNC:13006]	protein_coding	34.92
PyrL2n3	SCZ	ENSG00000149054	ZNF215	3.35903	-0.189929	-0.50954	0.611518	0.972804	-5.7062	FALSE	7762	zinc finger protein 215 [Source:HGNC Symbol;Acc:HGNC:13007]	protein_coding	37.06
PyrL2n3	SCZ	ENSG00000149084	HSD17B12	3.14115	0.249856	0.555429	0.579866	0.972482	-5.48041	FALSE	51144	hydroxysteroid 17-beta dehydrogenase 12 [Source:HGNC Symbol;Acc:HGNC:18646]	protein_coding	38.14
PyrL2n3	SCZ	ENSG00000149089	APIP	4.43968	-0.382178	-1.38077	0.170486	0.895458	-5.25495	FALSE	51074	APAF1 interacting protein [Source:HGNC Symbol;Acc:HGNC:17581]	protein_coding	40.43
PyrL2n3	SCZ	ENSG00000149090	PAMR1	5.31171	0.146795	0.513006	0.609351	0.972804	-6.31878	FALSE	25891	peptidase domain containing associated with muscle regeneration 1 [Source:HGNC Symbol;Acc:HGNC:24554]	protein_coding	41.96
PyrL2n3	SCZ	ENSG00000149091	DGKZ	8.89466	-0.153721	-1.72054	0.0890979	0.866536	-6.11463	FALSE	8525	diacylglycerol kinase zeta [Source:HGNC Symbol;Acc:HGNC:2857]	protein_coding	56.98
PyrL2n3	SCZ	ENSG00000149100	EIF3M	3.97424	0.711816	2.33521	0.0215695	0.782059	-3.48495	FALSE	10480	eukaryotic translation initiation factor 3 subunit M [Source:HGNC Symbol;Acc:HGNC:24460]	protein_coding	37.78
PyrL2n3	SCZ	ENSG00000149115	TNKS1BP1	6.12861	-0.175267	-1.16733	0.245907	0.928942	-6.02802	FALSE	85456	tankyrase 1 binding protein 1 [Source:HGNC Symbol;Acc:HGNC:19081]	protein_coding	55.55
PyrL2n3	SCZ	ENSG00000149124	GLYAT	-0.738442	1.45936	1.50215	0.136271	0.887788	-4.38864	FALSE	10249	glycine-N-acyltransferase [Source:HGNC Symbol;Acc:HGNC:13734]	protein_coding	39.37
PyrL2n3	SCZ	ENSG00000149131	SERPING1	2.48546	0.479083	0.772935	0.441419	0.964011	-5.29069	FALSE	710	serpin family G member 1 [Source:HGNC Symbol;Acc:HGNC:1228]	protein_coding	47.09
PyrL2n3	SCZ	ENSG00000149136	SSRP1	5.25072	-0.292275	-1.77821	0.0784677	0.850612	-4.89735	FALSE	6749	structure specific recognition protein 1 [Source:HGNC Symbol;Acc:HGNC:11327]	protein_coding	50.56
PyrL2n3	SCZ	ENSG00000149150	SLC43A1	2.90196	0.0302422	0.0642117	0.948932	0.998184	-5.64781	FALSE	8501	solute carrier family 43 member 1 [Source:HGNC Symbol;Acc:HGNC:9225]	protein_coding	50.69
PyrL2n3	SCZ	ENSG00000149177	PTPRJ	7.37148	0.0139179	0.136085	0.892033	0.993974	-7.09031	FALSE	5795	protein tyrosine phosphatase receptor type J [Source:HGNC Symbol;Acc:HGNC:9673]	protein_coding	45.4
PyrL2n3	SCZ	ENSG00000149179	CSTPP1	7.07805	-0.0664892	-0.634235	0.527404	0.969036	-6.7881	FALSE	79096	centriolar satellite-associated tubulin polyglutamylase complex regulator 1 [Source:HGNC Symbol;Acc:HGNC:28720]	protein_coding	41.37
PyrL2n3	SCZ	ENSG00000149182	ARFGAP2	5.20286	0.0684935	0.31463	0.75371	0.981325	-6.36456	FALSE	84364	ADP ribosylation factor GTPase activating protein 2 [Source:HGNC Symbol;Acc:HGNC:13504]	protein_coding	53.19
PyrL2n3	SCZ	ENSG00000149187	CELF1	7.42525	-0.0547069	-0.584162	0.560452	0.971982	-6.92017	FALSE	10658	CUGBP Elav-like family member 1 [Source:HGNC Symbol;Acc:HGNC:2549]	protein_coding	43.94
PyrL2n3	SCZ	ENSG00000149196	HIKESHI	3.21954	-0.197943	-0.385245	0.70089	0.981325	-5.65219	FALSE	51501	heat shock protein nuclear import factor hikeshi [Source:HGNC Symbol;Acc:HGNC:26938]	protein_coding	37.86
PyrL2n3	SCZ	ENSG00000149201	CCDC81	2.27503	-0.00164786	-0.00243456	0.998062	0.999867	-5.42205	FALSE	60494	coiled-coil domain containing 81 [Source:HGNC Symbol;Acc:HGNC:26281]	protein_coding	39.88
PyrL2n3	SCZ	ENSG00000149212	SESN3	6.05077	-0.0296351	-0.217437	0.82832	0.988909	-6.66359	FALSE	143686	sestrin 3 [Source:HGNC Symbol;Acc:HGNC:23060]	protein_coding	35.27
PyrL2n3	SCZ	ENSG00000149218	ENDOD1	4.87229	-0.0301288	-0.137445	0.890961	0.993635	-6.29423	FALSE	23052	endonuclease domain containing 1 [Source:HGNC Symbol;Acc:HGNC:29129]	protein_coding	42.67
PyrL2n3	SCZ	ENSG00000149231	CCDC82	5.3686	0.179144	1.07258	0.28609	0.943477	-5.91536	FALSE	79780	coiled-coil domain containing 82 [Source:HGNC Symbol;Acc:HGNC:26282]	protein_coding	35.06
PyrL2n3	SCZ	ENSG00000149243	KLHL35	1.82068	-0.0460469	-0.0647392	0.948513	0.998173	-5.3818	FALSE	283212	kelch like family member 35 [Source:HGNC Symbol;Acc:HGNC:26597]	protein_coding	55.08
PyrL2n3	SCZ	ENSG00000149256	TENM4	9.51655	-0.125055	-0.874002	0.385098	0.956704	-7.43311	FALSE	26011	teneurin transmembrane protein 4 [Source:HGNC Symbol;Acc:HGNC:29945]	protein_coding	44.45
PyrL2n3	SCZ	ENSG00000149257	SERPINH1	-2.85616	2.96818	2.66786	0.00893167	0.684191	-3.01541	FALSE	871	serpin family H member 1 [Source:HGNC Symbol;Acc:HGNC:1546]	protein_coding	55.42
PyrL2n3	SCZ	ENSG00000149260	CAPN5	5.22169	-0.147249	-0.678319	0.499166	0.968656	-6.19084	FALSE	726	calpain 5 [Source:HGNC Symbol;Acc:HGNC:1482]	protein_coding	55.95
PyrL2n3	SCZ	ENSG00000149262	INTS4	3.9208	-0.286799	-1.03918	0.301274	0.946768	-5.53321	FALSE	92105	integrator complex subunit 4 [Source:HGNC Symbol;Acc:HGNC:25048]	protein_coding	40.83
PyrL2n3	SCZ	ENSG00000149269	PAK1	8.64391	0.00289798	0.0418113	0.966734	0.998952	-7.50311	FALSE	5058	p21 (RAC1) activated kinase 1 [Source:HGNC Symbol;Acc:HGNC:8590]	protein_coding	39.9
PyrL2n3	SCZ	ENSG00000149273	RPS3	5.08032	-0.197938	-0.995102	0.322135	0.946975	-5.87449	FALSE	6188	ribosomal protein S3 [Source:HGNC Symbol;Acc:HGNC:10420]	protein_coding	48.5
PyrL2n3	SCZ	ENSG00000149289	ZC3H12C	1.64368	0.470616	0.550844	0.582992	0.972804	-5.14052	FALSE	85463	zinc finger CCCH-type containing 12C [Source:HGNC Symbol;Acc:HGNC:29362]	protein_coding	37.23
PyrL2n3	SCZ	ENSG00000149292	TTC12	3.41764	-0.495695	-1.13968	0.257196	0.933259	-5.25435	FALSE	54970	tetratricopeptide repeat domain 12 [Source:HGNC Symbol;Acc:HGNC:23700]	protein_coding	43.04
PyrL2n3	SCZ	ENSG00000149294	NCAM1	9.9229	0.0223452	0.375338	0.70841	0.981325	-7.94958	FALSE	4684	neural cell adhesion molecule 1 [Source:HGNC Symbol;Acc:HGNC:7656]	protein_coding	41.71
PyrL2n3	SCZ	ENSG00000149295	DRD2	1.91569	0.915944	1.29431	0.198596	0.913397	-4.70783	FALSE	1813	dopamine receptor D2 [Source:HGNC Symbol;Acc:HGNC:3023]	protein_coding	48.36
PyrL2n3	SCZ	ENSG00000149305	HTR3B	3.93891	-0.33256	-0.917867	0.360939	0.954545	-5.59678	FALSE	9177	5-hydroxytryptamine receptor 3B [Source:HGNC Symbol;Acc:HGNC:5298]	protein_coding	42.72
PyrL2n3	SCZ	ENSG00000149308	NPAT	4.85625	-0.0366994	-0.16799	0.866937	0.99266	-6.28548	FALSE	4863	nuclear protein, coactivator of histone transcription [Source:HGNC Symbol;Acc:HGNC:7896]	protein_coding	40.27
PyrL2n3	SCZ	ENSG00000149311	ATM	5.85577	-0.0364253	-0.249658	0.803373	0.987792	-6.59238	FALSE	472	ATM serine/threonine kinase [Source:HGNC Symbol;Acc:HGNC:795]	protein_coding	37.43
PyrL2n3	SCZ	ENSG00000149313	AASDHPPT	4.69424	0.143387	0.703648	0.483318	0.968656	-6.00268	FALSE	60496	aminoadipate-semialdehyde dehydrogenase-phosphopantetheinyl transferase [Source:HGNC Symbol;Acc:HGNC:14235]	protein_coding	36.56
PyrL2n3	SCZ	ENSG00000149328	GLB1L2	6.26424	-0.180038	-1.14102	0.256638	0.933259	-6.12068	FALSE	89944	galactosidase beta 1 like 2 [Source:HGNC Symbol;Acc:HGNC:25129]	protein_coding	51.13
PyrL2n3	SCZ	ENSG00000149346	SLX4IP	5.33159	0.203722	1.21838	0.226002	0.923067	-5.74927	FALSE	128710	SLX4 interacting protein [Source:HGNC Symbol;Acc:HGNC:16225]	protein_coding	40.51
PyrL2n3	SCZ	ENSG00000149357	LAMTOR1	3.1833	0.426181	0.981862	0.328583	0.947307	-5.30509	FALSE	55004	late endosomal/lysosomal adaptor, MAPK and MTOR activator 1 [Source:HGNC Symbol;Acc:HGNC:26068]	protein_coding	47.92
PyrL2n3	SCZ	ENSG00000149380	P4HA3	-0.513306	0.35226	0.39527	0.693502	0.981325	-5.11261	FALSE	283208	prolyl 4-hydroxylase subunit alpha 3 [Source:HGNC Symbol;Acc:HGNC:30135]	protein_coding	42.3
PyrL2n3	SCZ	ENSG00000149403	GRIK4	8.5001	0.172921	0.903937	0.369121	0.955901	-7.02549	FALSE	2900	glutamate ionotropic receptor kainate type subunit 4 [Source:HGNC Symbol;Acc:HGNC:4582]	protein_coding	48
PyrL2n3	SCZ	ENSG00000149418	ST14	-0.374317	1.69512	1.6148	0.109566	0.882123	-4.27846	FALSE	6768	ST14 transmembrane serine protease matriptase [Source:HGNC Symbol;Acc:HGNC:11344]	protein_coding	51.85
PyrL2n3	SCZ	ENSG00000149428	HYOU1	6.9979	0.0498185	0.455809	0.649534	0.974378	-6.85061	FALSE	10525	hypoxia up-regulated 1 [Source:HGNC Symbol;Acc:HGNC:16931]	protein_coding	54.02
PyrL2n3	SCZ	ENSG00000149443	SCP2D1-AS1	-3.21492	1.96523	1.99052	0.0493151	0.824592	-3.8916	FALSE		SCP2D1 antisense RNA 1 [Source:HGNC Symbol;Acc:HGNC:16210]	lncRNA	46.11
PyrL2n3	SCZ	ENSG00000149451	ADAM33	-1.68297	-0.573885	-0.542331	0.58882	0.972804	-4.96528	FALSE	80332	ADAM metallopeptidase domain 33 [Source:HGNC Symbol;Acc:HGNC:15478]	protein_coding	61.2
PyrL2n3	SCZ	ENSG00000149452	SLC22A8	5.33245	-0.549906	-2.30896	0.0230435	0.782059	-3.90451	FALSE	9376	solute carrier family 22 member 8 [Source:HGNC Symbol;Acc:HGNC:10972]	protein_coding	50.4
PyrL2n3	SCZ	ENSG00000149474	KAT14	4.63284	-0.358619	-1.73272	0.0862869	0.863012	-4.77464	FALSE	57325	lysine acetyltransferase 14 [Source:HGNC Symbol;Acc:HGNC:15904]	protein_coding	42.63
PyrL2n3	SCZ	ENSG00000149476	TKFC	2.28257	-0.70204	-1.2097	0.229301	0.923067	-4.90364	FALSE	26007	triokinase and FMN cyclase [Source:HGNC Symbol;Acc:HGNC:24552]	protein_coding	54.63
PyrL2n3	SCZ	ENSG00000149480	MTA2	3.52752	-0.728772	-1.90219	0.0600788	0.84057	-4.17809	FALSE	9219	metastasis associated 1 family member 2 [Source:HGNC Symbol;Acc:HGNC:7411]	protein_coding	52.42
PyrL2n3	SCZ	ENSG00000149483	TMEM138	2.15851	-0.360269	-0.63745	0.525316	0.969036	-5.28486	FALSE	51524	transmembrane protein 138 [Source:HGNC Symbol;Acc:HGNC:26944]	protein_coding	45.65
PyrL2n3	SCZ	ENSG00000149485	FADS1	4.02072	-0.228441	-0.727178	0.468849	0.968403	-5.75566	FALSE	3992	fatty acid desaturase 1 [Source:HGNC Symbol;Acc:HGNC:3574]	protein_coding	50.81
PyrL2n3	SCZ	ENSG00000149488	TMC2	2.9703	-0.00745508	-0.01508	0.987999	0.999322	-5.65984	FALSE	117532	transmembrane channel like 2 [Source:HGNC Symbol;Acc:HGNC:16527]	protein_coding	42.91
PyrL2n3	SCZ	ENSG00000149499	EML3	-2.0783	0.142669	0.136983	0.891325	0.993857	-5.07299	FALSE	256364	EMAP like 3 [Source:HGNC Symbol;Acc:HGNC:26666]	protein_coding	57.84
PyrL2n3	SCZ	ENSG00000149503	INCENP	5.75493	-0.113114	-0.706364	0.481636	0.968656	-6.33353	FALSE	3619	inner centromere protein [Source:HGNC Symbol;Acc:HGNC:6058]	protein_coding	53.86
PyrL2n3	SCZ	ENSG00000149506	ZP1	-2.66497	0.603794	0.527263	0.599201	0.972804	-4.95477	FALSE	22917	zona pellucida glycoprotein 1 [Source:HGNC Symbol;Acc:HGNC:13187]	protein_coding	55.34
PyrL2n3	SCZ	ENSG00000149527	PLCH2	6.91785	-0.21899	-1.11761	0.267364	0.93549	-6.31472	FALSE	9651	phospholipase C eta 2 [Source:HGNC Symbol;Acc:HGNC:29037]	protein_coding	64.61
PyrL2n3	SCZ	ENSG00000149531	FRG1BP	2.84237	-0.484949	-1.08968	0.278525	0.941855	-5.09197	FALSE		FSHD region gene 1 family member B, pseudogene [Source:HGNC Symbol;Acc:HGNC:15792]	unprocessed_pseudogene	35.24
PyrL2n3	SCZ	ENSG00000149532	CPSF7	5.66547	0.200241	1.47709	0.142854	0.887788	-5.5228	FALSE	79869	cleavage and polyadenylation specific factor 7 [Source:HGNC Symbol;Acc:HGNC:30098]	protein_coding	44.18
PyrL2n3	SCZ	ENSG00000149541	B3GAT3	3.68519	0.402812	1.06682	0.288672	0.943477	-5.37823	FALSE	26229	beta-1,3-glucuronyltransferase 3 [Source:HGNC Symbol;Acc:HGNC:923]	protein_coding	53.96
PyrL2n3	SCZ	ENSG00000149547	EI24	4.658	-0.224074	-1.17768	0.241775	0.926703	-5.62609	FALSE	9538	EI24 autophagy associated transmembrane protein [Source:HGNC Symbol;Acc:HGNC:13276]	protein_coding	43.38
PyrL2n3	SCZ	ENSG00000149548	CCDC15	0.284781	-0.190722	-0.2165	0.829048	0.988909	-5.17675	FALSE	80071	coiled-coil domain containing 15 [Source:HGNC Symbol;Acc:HGNC:25798]	protein_coding	37.57
PyrL2n3	SCZ	ENSG00000149554	CHEK1	0.601209	0.142038	0.167926	0.866987	0.99266	-5.18035	FALSE	1111	checkpoint kinase 1 [Source:HGNC Symbol;Acc:HGNC:1925]	protein_coding	37.73
PyrL2n3	SCZ	ENSG00000149557	FEZ1	6.88728	0.00201414	0.0169946	0.986475	0.999322	-6.92441	FALSE	9638	fasciculation and elongation protein zeta 1 [Source:HGNC Symbol;Acc:HGNC:3659]	protein_coding	42.92
PyrL2n3	SCZ	ENSG00000149557	FEZ1	6.88728	0.00201414	0.0169946	0.986475	0.999322	-6.92441	FALSE	105369550	fasciculation and elongation protein zeta 1 [Source:HGNC Symbol;Acc:HGNC:3659]	protein_coding	42.92
PyrL2n3	SCZ	ENSG00000149564	ESAM	-1.03001	0.633047	0.610168	0.543161	0.969824	-4.96615	FALSE	90952	endothelial cell adhesion molecule [Source:HGNC Symbol;Acc:HGNC:17474]	protein_coding	54.05
PyrL2n3	SCZ	ENSG00000149571	KIRREL3	10.4478	-0.144957	-1.34249	0.183763	0.907526	-7.37746	FALSE	84623	kirre like nephrin family adhesion molecule 3 [Source:HGNC Symbol;Acc:HGNC:23204]	protein_coding	46.81
PyrL2n3	SCZ	ENSG00000149575	SCN2B	6.27442	0.177015	1.26813	0.207751	0.920426	-5.95519	FALSE	6327	sodium voltage-gated channel beta subunit 2 [Source:HGNC Symbol;Acc:HGNC:10589]	protein_coding	53.48
PyrL2n3	SCZ	ENSG00000149577	SIDT2	4.66774	0.267426	1.21733	0.2264	0.923067	-5.54724	FALSE	51092	SID1 transmembrane family member 2 [Source:HGNC Symbol;Acc:HGNC:24272]	protein_coding	55.97
PyrL2n3	SCZ	ENSG00000149582	TMEM25	5.31224	-0.153002	-0.879831	0.381101	0.956704	-6.08293	FALSE	84866	transmembrane protein 25 [Source:HGNC Symbol;Acc:HGNC:25890]	protein_coding	49.48
PyrL2n3	SCZ	ENSG00000149591	TAGLN	0.135353	1.31645	1.31917	0.190183	0.908038	-4.56354	FALSE	6876	transgelin [Source:HGNC Symbol;Acc:HGNC:11553]	protein_coding	56.95
PyrL2n3	SCZ	ENSG00000149596	JPH2	-1.92239	0.823486	0.882501	0.379663	0.956704	-4.86176	FALSE	57158	junctophilin 2 [Source:HGNC Symbol;Acc:HGNC:14202]	protein_coding	47.95
PyrL2n3	SCZ	ENSG00000149599	DUSP15	0.386032	0.353047	0.331182	0.741213	0.981325	-5.09208	FALSE	128853	dual specificity phosphatase 15 [Source:HGNC Symbol;Acc:HGNC:16236]	protein_coding	53.86
PyrL2n3	SCZ	ENSG00000149600	COMMD7	1.73384	0.611608	0.96423	0.337301	0.947383	-4.96153	FALSE	149951	COMM domain containing 7 [Source:HGNC Symbol;Acc:HGNC:16223]	protein_coding	48.05
PyrL2n3	SCZ	ENSG00000149609	C20orf144	-1.54702	-1.48686	-1.36558	0.175193	0.900776	-4.49403	FALSE	128864	chromosome 20 open reading frame 144 [Source:HGNC Symbol;Acc:HGNC:16137]	protein_coding	59.16
PyrL2n3	SCZ	ENSG00000149633	KIAA1755	1.82317	-0.165039	-0.279676	0.780315	0.98482	-5.33121	FALSE	85449	KIAA1755 [Source:HGNC Symbol;Acc:HGNC:29372]	protein_coding	50.83
PyrL2n3	SCZ	ENSG00000149636	DSN1	1.59552	0.405574	0.523429	0.601856	0.972804	-5.20828	FALSE	79980	DSN1 component of MIS12 kinetochore complex [Source:HGNC Symbol;Acc:HGNC:16165]	protein_coding	44.84
PyrL2n3	SCZ	ENSG00000149639	SOGA1	7.44921	-0.0777621	-0.724922	0.470225	0.968403	-6.8407	FALSE	140710	suppressor of glucose, autophagy associated 1 [Source:HGNC Symbol;Acc:HGNC:16111]	protein_coding	51.51
PyrL2n3	SCZ	ENSG00000149646	CNBD2	-0.30454	0.200929	0.198116	0.843364	0.990231	-5.10656	FALSE	140894	cyclic nucleotide binding domain containing 2 [Source:HGNC Symbol;Acc:HGNC:16145]	protein_coding	45.62
PyrL2n3	SCZ	ENSG00000149654	CDH22	8.12977	-0.24216	-1.12701	0.263577	0.93549	-6.69915	FALSE	64405	cadherin 22 [Source:HGNC Symbol;Acc:HGNC:13251]	protein_coding	51.18
PyrL2n3	SCZ	ENSG00000149656		3.18057	-0.788514	-1.72113	0.088379	0.866536	-4.41327	FALSE		septin 14 (SEPTIN14) pseudogene	translated_unprocessed_pseudogene	38.5
PyrL2n3	SCZ	ENSG00000149657	LSM14B	5.50452	-0.152896	-0.904084	0.368165	0.955901	-6.12351	FALSE	149986	LSM family member 14B [Source:HGNC Symbol;Acc:HGNC:15887]	protein_coding	54.16
PyrL2n3	SCZ	ENSG00000149658	YTHDF1	4.93371	-0.0820978	-0.394903	0.693771	0.981325	-6.24615	FALSE	54915	YTH N6-methyladenosine RNA binding protein 1 [Source:HGNC Symbol;Acc:HGNC:15867]	protein_coding	49.23
PyrL2n3	SCZ	ENSG00000149679	CABLES2	3.98496	0.304514	1.0154	0.312413	0.946975	-5.50374	FALSE	81928	Cdk5 and Abl enzyme substrate 2 [Source:HGNC Symbol;Acc:HGNC:16143]	protein_coding	59.63
PyrL2n3	SCZ	ENSG00000149716	LTO1	5.29796	-0.242233	-1.34657	0.181221	0.907526	-5.55732	FALSE	220064	LTO1 maturation factor of ABCE1 [Source:HGNC Symbol;Acc:HGNC:17589]	protein_coding	53.52
PyrL2n3	SCZ	ENSG00000149742	SLC22A9	3.62456	-0.376329	-1.00519	0.317279	0.946975	-5.41547	FALSE	114571	solute carrier family 22 member 9 [Source:HGNC Symbol;Acc:HGNC:16261]	protein_coding	37.6
PyrL2n3	SCZ	ENSG00000149743	TRPT1	-1.3078	1.81174	1.5505	0.12424	0.884736	-4.33703	FALSE	83707	tRNA phosphotransferase 1 [Source:HGNC Symbol;Acc:HGNC:20316]	protein_coding	60.14
PyrL2n3	SCZ	ENSG00000149761	NUDT22	0.47099	-2.3292	-2.58849	0.0111038	0.698769	-2.92811	FALSE	84304	nudix hydrolase 22 [Source:HGNC Symbol;Acc:HGNC:28189]	protein_coding	59.06
PyrL2n3	SCZ	ENSG00000149781	FERMT3	-1.81054	0.28399	0.26665	0.790299	0.985795	-5.04884	FALSE	83706	FERM domain containing kindlin 3 [Source:HGNC Symbol;Acc:HGNC:23151]	protein_coding	56.26
PyrL2n3	SCZ	ENSG00000149782	PLCB3	0.0940615	-0.0208871	-0.0197279	0.9843	0.999322	-5.12999	FALSE	5331	phospholipase C beta 3 [Source:HGNC Symbol;Acc:HGNC:9056]	protein_coding	60.31
PyrL2n3	SCZ	ENSG00000149792	MRPL49	2.923	0.361395	0.895885	0.372507	0.956051	-5.31788	FALSE	740	mitochondrial ribosomal protein L49 [Source:HGNC Symbol;Acc:HGNC:1176]	protein_coding	50.97
PyrL2n3	SCZ	ENSG00000149806	FAU	3.77394	0.260128	0.869614	0.386634	0.957103	-5.60678	FALSE	2197	FAU ubiquitin like and ribosomal protein S30 fusion [Source:HGNC Symbol;Acc:HGNC:3597]	protein_coding	53.42
PyrL2n3	SCZ	ENSG00000149809	TM7SF2	3.49209	-0.12636	-0.276982	0.782377	0.984906	-5.79442	FALSE	7108	transmembrane 7 superfamily member 2 [Source:HGNC Symbol;Acc:HGNC:11863]	protein_coding	60.18
PyrL2n3	SCZ	ENSG00000149823	VPS51	4.87208	0.0555431	0.220439	0.825987	0.988868	-6.24688	FALSE	738	VPS51 subunit of GARP complex [Source:HGNC Symbol;Acc:HGNC:1172]	protein_coding	50.69
PyrL2n3	SCZ	ENSG00000149923	PPP4C	3.32355	0.644319	1.82166	0.0715542	0.848113	-4.3492	FALSE	5531	protein phosphatase 4 catalytic subunit [Source:HGNC Symbol;Acc:HGNC:9319]	protein_coding	54.46
PyrL2n3	SCZ	ENSG00000149925	ALDOA	6.40228	0.244285	1.51772	0.132301	0.887788	-5.65464	FALSE	226	aldolase, fructose-bisphosphate A [Source:HGNC Symbol;Acc:HGNC:414]	protein_coding	59.26
PyrL2n3	SCZ	ENSG00000149926	TLCD3B	3.41276	-0.0339166	-0.0954537	0.924149	0.995675	-5.78997	FALSE	83723	TLC domain containing 3B [Source:HGNC Symbol;Acc:HGNC:25295]	protein_coding	52
PyrL2n3	SCZ	ENSG00000149927	DOC2A	6.29172	-0.0435037	-0.297082	0.767032	0.983324	-6.70323	FALSE	8448	double C2 domain alpha [Source:HGNC Symbol;Acc:HGNC:2985]	protein_coding	55.15
PyrL2n3	SCZ	ENSG00000149929	HIRIP3	2.68255	0.505196	1.11228	0.268736	0.935765	-5.02106	FALSE	8479	HIRA interacting protein 3 [Source:HGNC Symbol;Acc:HGNC:4917]	protein_coding	57.09
PyrL2n3	SCZ	ENSG00000149930	TAOK2	6.28286	-0.0579749	-0.475545	0.635456	0.972804	-6.61663	FALSE	9344	TAO kinase 2 [Source:HGNC Symbol;Acc:HGNC:16835]	protein_coding	54.91
PyrL2n3	SCZ	ENSG00000149932	TMEM219	2.45359	-0.662632	-1.15652	0.250276	0.930596	-4.93808	FALSE	124446	transmembrane protein 219 [Source:HGNC Symbol;Acc:HGNC:25201]	protein_coding	47.42
PyrL2n3	SCZ	ENSG00000149948	HMGA2	-0.656411	0.815031	0.842266	0.401687	0.960763	-4.87115	FALSE	8091	high mobility group AT-hook 2 [Source:HGNC Symbol;Acc:HGNC:5009]	protein_coding	39.19
PyrL2n3	SCZ	ENSG00000149970	CNKSR2	9.05325	0.022929	0.343878	0.731674	0.981325	-7.61318	FALSE	22866	connector enhancer of kinase suppressor of Ras 2 [Source:HGNC Symbol;Acc:HGNC:19701]	protein_coding	35.07
PyrL2n3	SCZ	ENSG00000149972	CNTN5	9.09544	0.301326	1.55522	0.124392	0.884736	-6.44152	FALSE	53942	contactin 5 [Source:HGNC Symbol;Acc:HGNC:2175]	protein_coding	35.04
PyrL2n3	SCZ	ENSG00000150048	CLEC1A	-2.61575	1.7564	1.82343	0.0712825	0.848113	-4.06466	FALSE	51267	C-type lectin domain family 1 member A [Source:HGNC Symbol;Acc:HGNC:24355]	protein_coding	38.86
PyrL2n3	SCZ	ENSG00000150051	MKX	3.99012	-0.302663	-0.769374	0.443519	0.964011	-5.70606	FALSE	283078	mohawk homeobox [Source:HGNC Symbol;Acc:HGNC:23729]	protein_coding	40.22
PyrL2n3	SCZ	ENSG00000150054	MPP7	5.89815	0.0548721	0.315957	0.752706	0.981325	-6.61161	FALSE	143098	MAGUK p55 scaffold protein 7 [Source:HGNC Symbol;Acc:HGNC:26542]	protein_coding	38.78
PyrL2n3	SCZ	ENSG00000150093	ITGB1	4.14894	-0.0864494	-0.347996	0.728589	0.981325	-6.00353	FALSE	3688	integrin subunit beta 1 [Source:HGNC Symbol;Acc:HGNC:6153]	protein_coding	39.16
PyrL2n3	SCZ	ENSG00000150175	FRMPD2B	3.61775	-0.5322	-1.25361	0.212962	0.922417	-5.13395	FALSE		FERM and PDZ domain containing 2B, pseudogene [Source:HGNC Symbol;Acc:HGNC:16843]	translated_unprocessed_pseudogene	46.74
PyrL2n3	SCZ	ENSG00000150275	PCDH15	6.37136	0.354201	1.34425	0.183166	0.907526	-5.89814	FALSE	65217	protocadherin related 15 [Source:HGNC Symbol;Acc:HGNC:14674]	protein_coding	34.63
PyrL2n3	SCZ	ENSG00000150316	CWC15	2.92238	-0.504308	-1.10948	0.269934	0.937196	-5.12796	FALSE	51503	CWC15 spliceosome associated protein homolog [Source:HGNC Symbol;Acc:HGNC:26939]	protein_coding	37.35
PyrL2n3	SCZ	ENSG00000150347	ARID5B	7.59869	0.0807419	0.694257	0.489162	0.968656	-6.92956	FALSE	84159	AT-rich interaction domain 5B [Source:HGNC Symbol;Acc:HGNC:17362]	protein_coding	40.32
PyrL2n3	SCZ	ENSG00000150361	KLHL1	4.01892	0.449521	1.23592	0.219441	0.922417	-5.34236	FALSE	57626	kelch like family member 1 [Source:HGNC Symbol;Acc:HGNC:6352]	protein_coding	34.06
PyrL2n3	SCZ	ENSG00000150394	CDH8	8.18501	-0.196859	-1.71827	0.0896688	0.866536	-5.91274	FALSE	1006	cadherin 8 [Source:HGNC Symbol;Acc:HGNC:1767]	protein_coding	36.82
PyrL2n3	SCZ	ENSG00000150401	DCUN1D2	4.92461	-0.346447	-1.7189	0.0887862	0.866536	-4.89571	FALSE	55208	defective in cullin neddylation 1 domain containing 2 [Source:HGNC Symbol;Acc:HGNC:20328]	protein_coding	44.89
PyrL2n3	SCZ	ENSG00000150403	TMCO3	5.74633	-0.0236475	-0.147664	0.882911	0.993115	-6.61509	FALSE	55002	transmembrane and coiled-coil domains 3 [Source:HGNC Symbol;Acc:HGNC:20329]	protein_coding	48.37
PyrL2n3	SCZ	ENSG00000150433	TMEM218	1.57702	-1.23913	-1.69874	0.0925363	0.867544	-4.21473	FALSE	219854	transmembrane protein 218 [Source:HGNC Symbol;Acc:HGNC:27344]	protein_coding	40.83
PyrL2n3	SCZ	ENSG00000150455	TIRAP	1.77646	-0.685816	-0.915703	0.362068	0.954545	-5.01375	FALSE	114609	TIR domain containing adaptor protein [Source:HGNC Symbol;Acc:HGNC:17192]	protein_coding	46.99
PyrL2n3	SCZ	ENSG00000150456	EEF1AKMT1	3.57224	-0.285506	-0.830778	0.408116	0.960763	-5.53437	FALSE	221143	EEF1A lysine methyltransferase 1 [Source:HGNC Symbol;Acc:HGNC:27351]	protein_coding	41.53
PyrL2n3	SCZ	ENSG00000150457	LATS2	-1.24013	2.0321	2.01767	0.0463566	0.813015	-3.82465	FALSE	26524	large tumor suppressor kinase 2 [Source:HGNC Symbol;Acc:HGNC:6515]	protein_coding	45.68
PyrL2n3	SCZ	ENSG00000150459	SAP18	3.77876	0.242246	0.88259	0.379615	0.956704	-5.59398	FALSE	10284	Sin3A associated protein 18 [Source:HGNC Symbol;Acc:HGNC:10530]	protein_coding	43.39
PyrL2n3	SCZ	ENSG00000150471	ADGRL3	10.1946	0.083005	0.965198	0.337759	0.947383	-7.69308	FALSE	23284	adhesion G protein-coupled receptor L3 [Source:HGNC Symbol;Acc:HGNC:20974]	protein_coding	35.29
PyrL2n3	SCZ	ENSG00000150477	KIAA1328	7.21588	-0.0255125	-0.214765	0.830396	0.988909	-7.02267	FALSE	57536	KIAA1328 [Source:HGNC Symbol;Acc:HGNC:29248]	protein_coding	37.13
PyrL2n3	SCZ	ENSG00000150510	FAM124A	5.62291	-0.10277	-0.557333	0.57857	0.972482	-6.3978	FALSE	220108	family with sequence similarity 124 member A [Source:HGNC Symbol;Acc:HGNC:26413]	protein_coding	44.28
PyrL2n3	SCZ	ENSG00000150527	MIA2	5.68227	0.22889	1.45972	0.14756	0.887788	-5.51945	FALSE	4253	MIA SH3 domain ER export factor 2 [Source:HGNC Symbol;Acc:HGNC:18432]	protein_coding	38.45
PyrL2n3	SCZ	ENSG00000150540	HNMT	2.81722	-1.00923	-2.24027	0.0273291	0.78228	-3.50482	FALSE	3176	histamine N-methyltransferase [Source:HGNC Symbol;Acc:HGNC:5028]	protein_coding	36.83
PyrL2n3	SCZ	ENSG00000150551	LYPD1	-1.47815	1.09587	0.990109	0.324556	0.946975	-4.75692	FALSE	116372	LY6/PLAUR domain containing 1 [Source:HGNC Symbol;Acc:HGNC:28431]	protein_coding	45.08
PyrL2n3	SCZ	ENSG00000150556	LYPD6B	1.97805	1.22384	1.71522	0.0894617	0.866536	-4.22752	FALSE	130576	LY6/PLAUR domain containing 6B [Source:HGNC Symbol;Acc:HGNC:27018]	protein_coding	39.95
PyrL2n3	SCZ	ENSG00000150593	PDCD4	4.74124	0.220137	0.950654	0.344116	0.94888	-5.85421	FALSE	27250	programmed cell death 4 [Source:HGNC Symbol;Acc:HGNC:8763]	protein_coding	34.69
PyrL2n3	SCZ	ENSG00000150594	ADRA2A	-0.400395	0.164993	0.163846	0.87019	0.992737	-5.10572	FALSE	150	adrenoceptor alpha 2A [Source:HGNC Symbol;Acc:HGNC:281]	protein_coding	59.71
PyrL2n3	SCZ	ENSG00000150625	GPM6A	9.27263	0.00223486	0.0380699	0.969709	0.999088	-7.74999	FALSE	2823	glycoprotein M6A [Source:HGNC Symbol;Acc:HGNC:4460]	protein_coding	35.77
PyrL2n3	SCZ	ENSG00000150627	WDR17	7.34342	0.0209342	0.205345	0.837728	0.988909	-7.06722	FALSE	116966	WD repeat domain 17 [Source:HGNC Symbol;Acc:HGNC:16661]	protein_coding	34.28
PyrL2n3	SCZ	ENSG00000150628	SPATA4	-1.86507	1.34396	1.15065	0.252673	0.931248	-4.66097	FALSE	132851	spermatogenesis associated 4 [Source:HGNC Symbol;Acc:HGNC:17333]	protein_coding	38.01
PyrL2n3	SCZ	ENSG00000150630	VEGFC	-1.10742	0.347872	0.334036	0.739065	0.981325	-5.08334	FALSE	7424	vascular endothelial growth factor C [Source:HGNC Symbol;Acc:HGNC:12682]	protein_coding	35.64
PyrL2n3	SCZ	ENSG00000150636	CCDC102B	5.46764	0.117073	0.569898	0.570049	0.972376	-6.35118	FALSE	79839	coiled-coil domain containing 102B [Source:HGNC Symbol;Acc:HGNC:26295]	protein_coding	35.05
PyrL2n3	SCZ	ENSG00000150637	CD226	2.19439	0.032457	0.0547756	0.956429	0.998206	-5.46646	FALSE	10666	CD226 molecule [Source:HGNC Symbol;Acc:HGNC:16961]	protein_coding	39.64
PyrL2n3	SCZ	ENSG00000150656	CNDP1	0.0459688	-0.755511	-0.79205	0.430242	0.963357	-4.92852	FALSE	84735	carnosine dipeptidase 1 [Source:HGNC Symbol;Acc:HGNC:20675]	protein_coding	46.02
PyrL2n3	SCZ	ENSG00000150667	FSIP1	4.74114	-0.123484	-0.53869	0.591321	0.972804	-6.14106	FALSE	161835	fibrous sheath interacting protein 1 [Source:HGNC Symbol;Acc:HGNC:21674]	protein_coding	38.59
PyrL2n3	SCZ	ENSG00000150672	DLG2	11.4205	0.0612398	0.79713	0.428064	0.963357	-8.49029	FALSE	1740	discs large MAGUK scaffold protein 2 [Source:HGNC Symbol;Acc:HGNC:2901]	protein_coding	37.02
PyrL2n3	SCZ	ENSG00000150676	CCDC83	0.0290606	-0.251781	-0.277999	0.781598	0.98482	-5.13253	FALSE	220047	coiled-coil domain containing 83 [Source:HGNC Symbol;Acc:HGNC:28535]	protein_coding	39.91
PyrL2n3	SCZ	ENSG00000150687	PRSS23	5.90924	0.30686	1.74894	0.0834284	0.858492	-5.14149	FALSE	11098	serine protease 23 [Source:HGNC Symbol;Acc:HGNC:14370]	protein_coding	42.16
PyrL2n3	SCZ	ENSG00000150712	MTMR12	7.21726	-0.0239975	-0.215554	0.829783	0.988909	-7.0255	FALSE	54545	myotubularin related protein 12 [Source:HGNC Symbol;Acc:HGNC:18191]	protein_coding	44.08
PyrL2n3	SCZ	ENSG00000150722	PPP1R1C	3.23824	0.259939	0.656503	0.513037	0.968875	-5.5267	FALSE	151242	protein phosphatase 1 regulatory inhibitor subunit 1C [Source:HGNC Symbol;Acc:HGNC:14940]	protein_coding	36.58
PyrL2n3	SCZ	ENSG00000150750	POU2AF2	-2.88229	1.85141	1.81892	0.0719745	0.848113	-4.07371	FALSE	341032	POU class 2 homeobox associating factor 2 [Source:HGNC Symbol;Acc:HGNC:30527]	protein_coding	40.84
PyrL2n3	SCZ	ENSG00000150753	CCT5	5.35	-0.423017	-2.08364	0.039792	0.802924	-4.35435	FALSE	22948	chaperonin containing TCP1 subunit 5 [Source:HGNC Symbol;Acc:HGNC:1618]	protein_coding	43.6
PyrL2n3	SCZ	ENSG00000150756	ATPSCKMT	4.34672	-0.289529	-1.21039	0.229038	0.923067	-5.48035	FALSE	134145	ATP synthase c subunit lysine N-methyltransferase [Source:HGNC Symbol;Acc:HGNC:27029]	protein_coding	42.72
PyrL2n3	SCZ	ENSG00000150760	DOCK1	4.30927	-0.0295536	-0.0919579	0.926919	0.995675	-6.16207	FALSE	1793	dedicator of cytokinesis 1 [Source:HGNC Symbol;Acc:HGNC:2987]	protein_coding	45.16
PyrL2n3	SCZ	ENSG00000150764	DIXDC1	5.69636	0.0366425	0.170559	0.864921	0.992606	-6.54481	FALSE	85458	DIX domain containing 1 [Source:HGNC Symbol;Acc:HGNC:23695]	protein_coding	43.29
PyrL2n3	SCZ	ENSG00000150768	DLAT	4.38249	-0.00903483	-0.0393286	0.968708	0.999088	-6.17914	FALSE	1737	dihydrolipoamide S-acetyltransferase [Source:HGNC Symbol;Acc:HGNC:2896]	protein_coding	40.93
PyrL2n3	SCZ	ENSG00000150773	PIH1D2	-1.16577	1.37593	1.27148	0.206563	0.919397	-4.57295	FALSE	120379	PIH1 domain containing 2 [Source:HGNC Symbol;Acc:HGNC:25210]	protein_coding	40.01
PyrL2n3	SCZ	ENSG00000150776	NKAPD1	3.38727	-0.0764807	-0.181829	0.856092	0.99103	-5.8145	FALSE	55216	NKAP domain containing 1 [Source:HGNC Symbol;Acc:HGNC:25569]	protein_coding	40.81
PyrL2n3	SCZ	ENSG00000150779	TIMM8B	-0.421674	-0.476283	-0.447647	0.655395	0.97508	-5.04086	FALSE	26521	translocase of inner mitochondrial membrane 8 homolog B [Source:HGNC Symbol;Acc:HGNC:11818]	protein_coding	46.22
PyrL2n3	SCZ	ENSG00000150782	IL18	-3.62652	0.779345	0.729538	0.467411	0.968403	-4.87465	FALSE	3606	interleukin 18 [Source:HGNC Symbol;Acc:HGNC:5986]	protein_coding	39.22
PyrL2n3	SCZ	ENSG00000150787	PTS	2.9934	0.14439	0.325425	0.745553	0.981325	-5.61938	FALSE	5805	6-pyruvoyltetrahydropterin synthase [Source:HGNC Symbol;Acc:HGNC:9689]	protein_coding	41.9
PyrL2n3	SCZ	ENSG00000150867	PIP4K2A	6.19289	-0.0400997	-0.292838	0.770264	0.984113	-6.70369	FALSE	5305	phosphatidylinositol-5-phosphate 4-kinase type 2 alpha [Source:HGNC Symbol;Acc:HGNC:8997]	protein_coding	41.89
PyrL2n3	SCZ	ENSG00000150873	C2orf50	2.78121	-0.429488	-0.835607	0.405406	0.960763	-5.27899	FALSE	130813	chromosome 2 open reading frame 50 [Source:HGNC Symbol;Acc:HGNC:26324]	protein_coding	47.38
PyrL2n3	SCZ	ENSG00000150893	FREM2	2.08465	-0.263313	-0.399772	0.690193	0.981325	-5.40207	FALSE	341640	FRAS1 related extracellular matrix 2 [Source:HGNC Symbol;Acc:HGNC:25396]	protein_coding	37.64
PyrL2n3	SCZ	ENSG00000150907	FOXO1	2.48333	0.755749	1.35393	0.17887	0.905782	-4.81687	FALSE	2308	forkhead box O1 [Source:HGNC Symbol;Acc:HGNC:3819]	protein_coding	42
PyrL2n3	SCZ	ENSG00000150938	CRIM1	7.19335	0.294635	1.43253	0.156396	0.888589	-6.00667	FALSE	51232	cysteine rich transmembrane BMP regulator 1 [Source:HGNC Symbol;Acc:HGNC:2359]	protein_coding	40.27
PyrL2n3	SCZ	ENSG00000150961	SEC24D	5.85683	-0.189037	-1.17019	0.244759	0.928881	-5.96622	FALSE	9871	SEC24 homolog D, COPII coat complex component [Source:HGNC Symbol;Acc:HGNC:10706]	protein_coding	38.92
PyrL2n3	SCZ	ENSG00000150967	ABCB9	5.26911	-0.0373712	-0.200908	0.841186	0.98933	-6.45001	FALSE	23457	ATP binding cassette subfamily B member 9 [Source:HGNC Symbol;Acc:HGNC:50]	protein_coding	52.47
PyrL2n3	SCZ	ENSG00000150977	RILPL2	3.74194	-0.294857	-0.920087	0.359784	0.954545	-5.50211	FALSE	196383	Rab interacting lysosomal protein like 2 [Source:HGNC Symbol;Acc:HGNC:28787]	protein_coding	48.62
PyrL2n3	SCZ	ENSG00000150990	DHX37	4.31142	-0.485221	-1.74938	0.083353	0.858492	-4.65829	FALSE	57647	DEAH-box helicase 37 [Source:HGNC Symbol;Acc:HGNC:17210]	protein_coding	54.02
PyrL2n3	SCZ	ENSG00000150991	UBC	6.84025	0.320907	1.93405	0.0564453	0.83759	-5.10668	FALSE	7316	ubiquitin C [Source:HGNC Symbol;Acc:HGNC:12468]	protein_coding	50.7
PyrL2n3	SCZ	ENSG00000150995	ITPR1	9.17035	0.0579488	0.636495	0.526429	0.969036	-7.49747	FALSE	3708	inositol 1,4,5-trisphosphate receptor type 1 [Source:HGNC Symbol;Acc:HGNC:6180]	protein_coding	42.9
PyrL2n3	SCZ	ENSG00000151006	PRSS53	1.52124	0.191184	0.307127	0.759398	0.982538	-5.36362	FALSE	339105	serine protease 53 [Source:HGNC Symbol;Acc:HGNC:34407]	protein_coding	58.9
PyrL2n3	SCZ	ENSG00000151012	SLC7A11	2.61588	0.511984	1.02053	0.309986	0.946768	-5.08478	FALSE	23657	solute carrier family 7 member 11 [Source:HGNC Symbol;Acc:HGNC:11059]	protein_coding	35.52
PyrL2n3	SCZ	ENSG00000151014	NOCT	2.78202	-0.9944	-1.91792	0.0580295	0.84057	-4.05378	FALSE	25819	nocturnin [Source:HGNC Symbol;Acc:HGNC:14254]	protein_coding	44.82
PyrL2n3	SCZ	ENSG00000151023	ENKUR	-0.944599	1.59867	1.52243	0.131119	0.887788	-4.36528	FALSE	219670	enkurin, TRPC channel interacting protein [Source:HGNC Symbol;Acc:HGNC:28388]	protein_coding	38.61
PyrL2n3	SCZ	ENSG00000151025	GPR158	7.86072	-0.0476529	-0.462969	0.644412	0.973038	-7.1384	FALSE	57512	G protein-coupled receptor 158 [Source:HGNC Symbol;Acc:HGNC:23689]	protein_coding	36.98
PyrL2n3	SCZ	ENSG00000151062	CACNA2D4	-0.000343835	0.0230143	0.0277796	0.977894	0.999232	-5.22047	FALSE	93589	calcium voltage-gated channel auxiliary subunit alpha2delta 4 [Source:HGNC Symbol;Acc:HGNC:20202]	protein_coding	50.45
PyrL2n3	SCZ	ENSG00000151065	DCP1B	3.4457	-0.222939	-0.76313	0.447217	0.964266	-5.62078	FALSE	196513	decapping mRNA 1B [Source:HGNC Symbol;Acc:HGNC:24451]	protein_coding	38.72
PyrL2n3	SCZ	ENSG00000151067	CACNA1C	10.9017	-0.00953434	-0.133066	0.894522	0.993974	-8.4878	FALSE	775	calcium voltage-gated channel subunit alpha1 C [Source:HGNC Symbol;Acc:HGNC:1390]	protein_coding	47.14
PyrL2n3	SCZ	ENSG00000151067	CACNA1C	10.9017	-0.00953434	-0.133066	0.894522	0.993974	-8.4878	FALSE	100874369	calcium voltage-gated channel subunit alpha1 C [Source:HGNC Symbol;Acc:HGNC:1390]	protein_coding	47.14
PyrL2n3	SCZ	ENSG00000151090	THRB	9.35397	-0.123579	-1.48561	0.141676	0.887788	-6.70177	FALSE	7068	thyroid hormone receptor beta [Source:HGNC Symbol;Acc:HGNC:11799]	protein_coding	38.87
PyrL2n3	SCZ	ENSG00000151092	NGLY1	5.04653	0.068192	0.371758	0.710874	0.981325	-6.28818	FALSE	55768	N-glycanase 1 [Source:HGNC Symbol;Acc:HGNC:17646]	protein_coding	37.55
PyrL2n3	SCZ	ENSG00000151093	OXSM	-1.17778	-0.639095	-0.573853	0.56738	0.972376	-4.96767	FALSE	54995	3-oxoacyl-ACP synthase, mitochondrial [Source:HGNC Symbol;Acc:HGNC:26063]	protein_coding	42
PyrL2n3	SCZ	ENSG00000151116	UEVLD	2.76166	-0.02513	-0.04636	0.963118	0.99845	-5.59441	FALSE	55293	UEV and lactate/malate dehyrogenase domains [Source:HGNC Symbol;Acc:HGNC:30866]	protein_coding	40.83
PyrL2n3	SCZ	ENSG00000151117	TMEM86A	1.51144	-0.0311184	-0.0378644	0.969873	0.999088	-5.27258	FALSE	144110	transmembrane protein 86A [Source:HGNC Symbol;Acc:HGNC:26890]	protein_coding	51.95
PyrL2n3	SCZ	ENSG00000151131	NOPCHAP1	4.85385	-0.010549	-0.052378	0.958334	0.998206	-6.29142	FALSE	121053	NOP protein chaperone 1 [Source:HGNC Symbol;Acc:HGNC:28628]	protein_coding	39.89
PyrL2n3	SCZ	ENSG00000151135	TMEM263	4.08361	-0.156691	-0.590352	0.556312	0.971594	-5.91478	FALSE	90488	transmembrane protein 263 [Source:HGNC Symbol;Acc:HGNC:28281]	protein_coding	38.27
PyrL2n3	SCZ	ENSG00000151136	ABTB3	3.9693	0.110186	0.341334	0.733582	0.981325	-6.00361	FALSE	121551	ankyrin repeat and BTB domain containing 3 [Source:HGNC Symbol;Acc:HGNC:23844]	protein_coding	46.12
PyrL2n3	SCZ	ENSG00000151148	UBE3B	6.07329	-0.11284	-0.883438	0.379159	0.956704	-6.31332	FALSE	89910	ubiquitin protein ligase E3B [Source:HGNC Symbol;Acc:HGNC:13478]	protein_coding	46.32
PyrL2n3	SCZ	ENSG00000151150	ANK3	10.1581	0.0354774	0.52266	0.602843	0.972804	-7.98834	FALSE	288	ankyrin 3 [Source:HGNC Symbol;Acc:HGNC:494]	protein_coding	37.75
PyrL2n3	SCZ	ENSG00000151151	IPMK	4.07305	-0.34868	-1.35969	0.177044	0.902767	-5.17062	FALSE	253430	inositol polyphosphate multikinase [Source:HGNC Symbol;Acc:HGNC:20739]	protein_coding	38.59
PyrL2n3	SCZ	ENSG00000151164	RAD9B	-2.8084	1.16635	1.05834	0.292499	0.945248	-4.70785	FALSE	144715	RAD9 checkpoint clamp component B [Source:HGNC Symbol;Acc:HGNC:21700]	protein_coding	42.43
PyrL2n3	SCZ	ENSG00000151176	PLBD2	6.96664	0.0289752	0.189947	0.849757	0.990545	-6.92783	FALSE	196463	phospholipase B domain containing 2 [Source:HGNC Symbol;Acc:HGNC:27283]	protein_coding	51.12
PyrL2n3	SCZ	ENSG00000151208	DLG5	6.23743	-0.385343	-2.07577	0.0405655	0.802924	-4.63739	FALSE	9231	discs large MAGUK scaffold protein 5 [Source:HGNC Symbol;Acc:HGNC:2904]	protein_coding	50.06
PyrL2n3	SCZ	ENSG00000151229	SLC2A13	8.11816	0.0078001	0.0912242	0.9275	0.995675	-7.30832	FALSE	114134	solute carrier family 2 member 13 [Source:HGNC Symbol;Acc:HGNC:15956]	protein_coding	37.04
PyrL2n3	SCZ	ENSG00000151233	GXYLT1	3.77589	0.110452	0.310608	0.756757	0.981851	-5.84209	FALSE	283464	glucoside xylosyltransferase 1 [Source:HGNC Symbol;Acc:HGNC:27482]	protein_coding	37.61
PyrL2n3	SCZ	ENSG00000151239	TWF1	2.23029	-0.558864	-1.08966	0.278534	0.941855	-4.9974	FALSE	5756	twinfilin actin binding protein 1 [Source:HGNC Symbol;Acc:HGNC:9620]	protein_coding	33.94
PyrL2n3	SCZ	ENSG00000151240	DIP2C	9.0791	0.0812929	1.34417	0.181992	0.907526	-6.76804	FALSE	22982	disco interacting protein 2 homolog C [Source:HGNC Symbol;Acc:HGNC:29150]	protein_coding	48.43
PyrL2n3	SCZ	ENSG00000151247	EIF4E	4.90125	-0.611412	-2.82138	0.00578825	0.618548	-2.5608	FALSE	1977	eukaryotic translation initiation factor 4E [Source:HGNC Symbol;Acc:HGNC:3287]	protein_coding	39.01
PyrL2n3	SCZ	ENSG00000151276	MAGI1	9.00107	-0.0337719	-0.477269	0.634232	0.972804	-7.53008	FALSE	9223	membrane associated guanylate kinase, WW and PDZ domain containing 1 [Source:HGNC Symbol;Acc:HGNC:946]	protein_coding	40.3
PyrL2n3	SCZ	ENSG00000151287	TEX30	-0.921818	0.710998	0.648843	0.517956	0.969036	-4.9657	FALSE	93081	testis expressed 30 [Source:HGNC Symbol;Acc:HGNC:25188]	protein_coding	40.96
PyrL2n3	SCZ	ENSG00000151292	CSNK1G3	5.24756	-0.0354331	-0.210481	0.833729	0.988909	-6.44719	FALSE	1456	casein kinase 1 gamma 3 [Source:HGNC Symbol;Acc:HGNC:2456]	protein_coding	34.46
PyrL2n3	SCZ	ENSG00000151304	SRFBP1	4.52929	0.163477	0.675889	0.500701	0.968656	-6.02639	FALSE	153443	serum response factor binding protein 1 [Source:HGNC Symbol;Acc:HGNC:26333]	protein_coding	36.16
PyrL2n3	SCZ	ENSG00000151320	AKAP6	9.07878	-0.0447951	-0.798077	0.426753	0.963357	-7.34491	FALSE	9472	A-kinase anchoring protein 6 [Source:HGNC Symbol;Acc:HGNC:376]	protein_coding	37.92
PyrL2n3	SCZ	ENSG00000151322	NPAS3	8.12006	-0.10398	-0.748612	0.45654	0.966113	-7.06577	FALSE	64067	neuronal PAS domain protein 3 [Source:HGNC Symbol;Acc:HGNC:19311]	protein_coding	38.3
PyrL2n3	SCZ	ENSG00000151327	FAM177A1	4.32162	-0.1746	-0.729601	0.467372	0.968403	-5.89094	FALSE	283635	family with sequence similarity 177 member A1 [Source:HGNC Symbol;Acc:HGNC:19829]	protein_coding	41.48
PyrL2n3	SCZ	ENSG00000151332	MBIP	3.23645	0.0294556	0.0622092	0.950523	0.998184	-5.81059	FALSE	51562	MAP3K12 binding inhibitory protein 1 [Source:HGNC Symbol;Acc:HGNC:20427]	protein_coding	35.22
PyrL2n3	SCZ	ENSG00000151338	MIPOL1	6.4765	0.0615856	0.436706	0.663284	0.97508	-6.73972	FALSE	145282	mirror-image polydactyly 1 [Source:HGNC Symbol;Acc:HGNC:21460]	protein_coding	35.95
PyrL2n3	SCZ	ENSG00000151348	EXT2	6.77043	-0.056427	-0.510363	0.610944	0.972804	-6.75452	FALSE	2132	exostosin glycosyltransferase 2 [Source:HGNC Symbol;Acc:HGNC:3513]	protein_coding	40.51
PyrL2n3	SCZ	ENSG00000151353	TMEM18	3.62529	-0.359718	-0.998798	0.320349	0.946975	-5.33361	FALSE	129787	transmembrane protein 18 [Source:HGNC Symbol;Acc:HGNC:25257]	protein_coding	51.4
PyrL2n3	SCZ	ENSG00000151360	ALLC	-1.15206	-0.581835	-0.54061	0.590002	0.972804	-5.01173	FALSE	55821	allantoicase [Source:HGNC Symbol;Acc:HGNC:17377]	protein_coding	44.44
PyrL2n3	SCZ	ENSG00000151366	NDUFC2	1.54532	-0.0915098	-0.133386	0.894161	0.993974	-5.3513	FALSE	4718	NADH:ubiquinone oxidoreductase subunit C2 [Source:HGNC Symbol;Acc:HGNC:7706]	protein_coding	44.35
PyrL2n3	SCZ	ENSG00000151376	ME3	6.39076	-0.0552281	-0.4398	0.66105	0.97508	-6.68575	FALSE	10873	malic enzyme 3 [Source:HGNC Symbol;Acc:HGNC:6985]	protein_coding	42.88
PyrL2n3	SCZ	ENSG00000151388	ADAMTS12	2.06577	0.669532	1.05022	0.296195	0.945423	-4.97877	FALSE	81792	ADAM metallopeptidase with thrombospondin type 1 motif 12 [Source:HGNC Symbol;Acc:HGNC:14605]	protein_coding	40.42
PyrL2n3	SCZ	ENSG00000151413	NUBPL	5.94988	0.0228122	0.140982	0.888173	0.993319	-6.66391	FALSE	80224	NUBP iron-sulfur cluster assembly factor, mitochondrial [Source:HGNC Symbol;Acc:HGNC:20278]	protein_coding	38.49
PyrL2n3	SCZ	ENSG00000151414	NEK7	3.79129	0.503168	1.51495	0.133	0.887788	-4.87994	FALSE	140609	NIMA related kinase 7 [Source:HGNC Symbol;Acc:HGNC:13386]	protein_coding	35.84
PyrL2n3	SCZ	ENSG00000151422	FER	7.42728	0.171767	1.60027	0.112753	0.884023	-5.83114	FALSE	2241	FER tyrosine kinase [Source:HGNC Symbol;Acc:HGNC:3655]	protein_coding	35.73
PyrL2n3	SCZ	ENSG00000151445	VIPAS39	4.04576	0.238068	0.842469	0.401574	0.960763	-5.68597	FALSE	63894	VPS33B interacting protein, apical-basolateral polarity regulator, spe-39 homolog [Source:HGNC Symbol;Acc:HGNC:20347]	protein_coding	41.62
PyrL2n3	SCZ	ENSG00000151458	ANKRD50	4.78498	0.229596	1.01565	0.312294	0.946975	-5.8094	FALSE	57182	ankyrin repeat domain containing 50 [Source:HGNC Symbol;Acc:HGNC:29223]	protein_coding	35.15
PyrL2n3	SCZ	ENSG00000151461	UPF2	5.9182	0.220927	1.6069	0.111289	0.884023	-5.39481	FALSE	26019	UPF2 regulator of nonsense mediated mRNA decay [Source:HGNC Symbol;Acc:HGNC:17854]	protein_coding	40.23
PyrL2n3	SCZ	ENSG00000151465	CDC123	5.05484	-0.228726	-1.25021	0.214196	0.922417	-5.61767	FALSE	8872	cell division cycle 123 [Source:HGNC Symbol;Acc:HGNC:16827]	protein_coding	42.91
PyrL2n3	SCZ	ENSG00000151466	SCLT1	6.33038	-0.24298	-1.8536	0.0668005	0.847642	-5.07114	FALSE	132320	sodium channel and clathrin linker 1 [Source:HGNC Symbol;Acc:HGNC:26406]	protein_coding	36.17
PyrL2n3	SCZ	ENSG00000151468	CCDC3	6.83874	-0.169828	-1.37513	0.172222	0.897776	-5.99273	FALSE	83643	coiled-coil domain containing 3 [Source:HGNC Symbol;Acc:HGNC:23813]	protein_coding	43.73
PyrL2n3	SCZ	ENSG00000151470	C4orf33	1.07661	0.435707	0.53287	0.595328	0.972804	-5.14742	FALSE	132321	chromosome 4 open reading frame 33 [Source:HGNC Symbol;Acc:HGNC:27025]	protein_coding	35.63
PyrL2n3	SCZ	ENSG00000151474	FRMD4A	11.2819	-0.0367749	-0.53151	0.596744	0.972804	-8.56495	FALSE	55691	FERM domain containing 4A [Source:HGNC Symbol;Acc:HGNC:25491]	protein_coding	43.78
PyrL2n3	SCZ	ENSG00000151475	SLC25A31	-1.8997	-0.000469307	-0.000432884	0.999655	0.999929	-5.04609	FALSE	83447	solute carrier family 25 member 31 [Source:HGNC Symbol;Acc:HGNC:25319]	protein_coding	36.58
PyrL2n3	SCZ	ENSG00000151490	PTPRO	7.42849	0.150272	1.15146	0.252484	0.931248	-6.44899	FALSE	5800	protein tyrosine phosphatase receptor type O [Source:HGNC Symbol;Acc:HGNC:9678]	protein_coding	37.59
PyrL2n3	SCZ	ENSG00000151491	EPS8	3.26698	-0.0671428	-0.196571	0.84457	0.990285	-5.78049	FALSE	2059	epidermal growth factor receptor pathway substrate 8 [Source:HGNC Symbol;Acc:HGNC:3420]	protein_coding	37.25
PyrL2n3	SCZ	ENSG00000151498	ACAD8	4.88251	0.0986858	0.509872	0.611286	0.972804	-6.18815	FALSE	27034	acyl-CoA dehydrogenase family member 8 [Source:HGNC Symbol;Acc:HGNC:87]	protein_coding	47.77
PyrL2n3	SCZ	ENSG00000151500	THYN1	3.67951	0.24814	0.813256	0.418041	0.963149	-5.61826	FALSE	29087	thymocyte nuclear protein 1 [Source:HGNC Symbol;Acc:HGNC:29560]	protein_coding	43.95
PyrL2n3	SCZ	ENSG00000151502	VPS26B	6.4552	-0.083466	-0.716534	0.475364	0.968656	-6.51658	FALSE	112936	VPS26, retromer complex component B [Source:HGNC Symbol;Acc:HGNC:28119]	protein_coding	48.36
PyrL2n3	SCZ	ENSG00000151503	NCAPD3	5.09938	0.0619451	0.329458	0.742512	0.981325	-6.32342	FALSE	23310	non-SMC condensin II complex subunit D3 [Source:HGNC Symbol;Acc:HGNC:28952]	protein_coding	43.35
PyrL2n3	SCZ	ENSG00000151532	VTI1A	7.78664	-0.0251006	-0.319215	0.750242	0.981325	-7.17391	FALSE	143187	vesicle transport through interaction with t-SNAREs 1A [Source:HGNC Symbol;Acc:HGNC:17792]	protein_coding	39.1
PyrL2n3	SCZ	ENSG00000151552	QDPR	6.18525	0.331727	2.39483	0.0185266	0.782059	-3.96764	FALSE	5860	quinoid dihydropteridine reductase [Source:HGNC Symbol;Acc:HGNC:9752]	protein_coding	45.07
PyrL2n3	SCZ	ENSG00000151553	FHIP2A	4.62759	0.05661	0.260767	0.794819	0.986569	-6.16774	FALSE	57700	FHF complex subunit HOOK interacting protein 2A [Source:HGNC Symbol;Acc:HGNC:29320]	protein_coding	39.9
PyrL2n3	SCZ	ENSG00000151572	ANO4	6.48471	0.159292	1.26843	0.207645	0.920426	-6.00842	FALSE	121601	anoctamin 4 [Source:HGNC Symbol;Acc:HGNC:23837]	protein_coding	39.06
PyrL2n3	SCZ	ENSG00000151575	TEX9	3.96704	0.409864	1.18211	0.24002	0.926703	-5.39813	FALSE	374618	testis expressed 9 [Source:HGNC Symbol;Acc:HGNC:29585]	protein_coding	36.88
PyrL2n3	SCZ	ENSG00000151576	QTRT2	2.9733	-0.183058	-0.421081	0.674617	0.979171	-5.69363	FALSE	79691	queuine tRNA-ribosyltransferase accessory subunit 2 [Source:HGNC Symbol;Acc:HGNC:25771]	protein_coding	38.31
PyrL2n3	SCZ	ENSG00000151577	DRD3	-2.46687	-0.69861	-0.719815	0.47335	0.968403	-4.89743	FALSE	1814	dopamine receptor D3 [Source:HGNC Symbol;Acc:HGNC:3024]	protein_coding	41.04
PyrL2n3	SCZ	ENSG00000151611	MMAA	2.08762	0.403308	0.617135	0.538576	0.969824	-5.27187	FALSE	166785	metabolism of cobalamin associated A [Source:HGNC Symbol;Acc:HGNC:18871]	protein_coding	38.78
PyrL2n3	SCZ	ENSG00000151612	ZNF827	7.21663	0.00104387	0.0106368	0.991535	0.999338	-7.05759	FALSE	152485	zinc finger protein 827 [Source:HGNC Symbol;Acc:HGNC:27193]	protein_coding	41.54
PyrL2n3	SCZ	ENSG00000151617	EDNRA	-1.17766	-0.637571	-0.655174	0.513889	0.968875	-4.96938	FALSE	1909	endothelin receptor type A [Source:HGNC Symbol;Acc:HGNC:3179]	protein_coding	38.78
PyrL2n3	SCZ	ENSG00000151623	NR3C2	7.60361	-0.0463639	-0.252324	0.801524	0.987792	-7.13186	FALSE	4306	nuclear receptor subfamily 3 group C member 2 [Source:HGNC Symbol;Acc:HGNC:7979]	protein_coding	38.42
PyrL2n3	SCZ	ENSG00000151631	AKR1C6P	0.790372	0.720558	0.95336	0.342751	0.948843	-4.9628	FALSE		aldo-keto reductase family 1 member C6, pseudogene [Source:HGNC Symbol;Acc:HGNC:44680]	unprocessed_pseudogene	40.68
PyrL2n3	SCZ	ENSG00000151632	AKR1C2	-0.567993	-1.16737	-1.181	0.240457	0.926703	-4.67099	FALSE	1646	aldo-keto reductase family 1 member C2 [Source:HGNC Symbol;Acc:HGNC:385]	protein_coding	38.99
PyrL2n3	SCZ	ENSG00000151640	DPYSL4	5.95417	0.00543054	0.0342833	0.972721	0.999232	-6.65311	FALSE	10570	dihydropyrimidinase like 4 [Source:HGNC Symbol;Acc:HGNC:3016]	protein_coding	61.6
PyrL2n3	SCZ	ENSG00000151651	ADAM8	0.692005	-2.26702	-2.57484	0.011522	0.698769	-2.95797	FALSE	101	ADAM metallopeptidase domain 8 [Source:HGNC Symbol;Acc:HGNC:215]	protein_coding	63.79
PyrL2n3	SCZ	ENSG00000151655	ITIH2	1.9821	0.612499	0.942543	0.34823	0.95186	-5.07658	FALSE	3698	inter-alpha-trypsin inhibitor heavy chain 2 [Source:HGNC Symbol;Acc:HGNC:6167]	protein_coding	43.41
PyrL2n3	SCZ	ENSG00000151657	KIN	4.15869	-0.197032	-0.787296	0.433006	0.963357	-5.75949	FALSE	22944	Kin17 DNA and RNA binding protein [Source:HGNC Symbol;Acc:HGNC:6327]	protein_coding	39.94
PyrL2n3	SCZ	ENSG00000151665	PIGF	2.81058	-0.403324	-0.804921	0.422812	0.963357	-5.3302	FALSE	5281	phosphatidylinositol glycan anchor biosynthesis class F [Source:HGNC Symbol;Acc:HGNC:8962]	protein_coding	36.08
PyrL2n3	SCZ	ENSG00000151687	ANKAR	3.80664	-0.203231	-0.664886	0.507683	0.968656	-5.75879	FALSE	150709	ankyrin and armadillo repeat containing [Source:HGNC Symbol;Acc:HGNC:26350]	protein_coding	37.84
PyrL2n3	SCZ	ENSG00000151689	INPP1	4.17503	0.245737	0.881739	0.380073	0.956704	-5.69474	FALSE	3628	inositol polyphosphate-1-phosphatase [Source:HGNC Symbol;Acc:HGNC:6071]	protein_coding	40.08
PyrL2n3	SCZ	ENSG00000151690	MFSD6	7.39034	-0.0778856	-0.831598	0.407655	0.960763	-6.73838	FALSE	54842	major facilitator superfamily domain containing 6 [Source:HGNC Symbol;Acc:HGNC:24711]	protein_coding	39.84
PyrL2n3	SCZ	ENSG00000151692	RNF144A	8.04006	-0.0463048	-0.498129	0.619508	0.972804	-7.17211	FALSE	9781	ring finger protein 144A [Source:HGNC Symbol;Acc:HGNC:20457]	protein_coding	44.88
PyrL2n3	SCZ	ENSG00000151693	ASAP2	6.31091	-0.219688	-1.58341	0.116547	0.884425	-5.52854	FALSE	8853	ArfGAP with SH3 domain, ankyrin repeat and PH domain 2 [Source:HGNC Symbol;Acc:HGNC:2721]	protein_coding	46.56
PyrL2n3	SCZ	ENSG00000151694	ADAM17	5.45227	-0.458758	-1.8138	0.0732432	0.848113	-4.92647	FALSE	6868	ADAM metallopeptidase domain 17 [Source:HGNC Symbol;Acc:HGNC:195]	protein_coding	41.31
PyrL2n3	SCZ	ENSG00000151702	FLI1	1.52712	0.124308	0.150798	0.880445	0.993019	-5.30646	FALSE	2313	Fli-1 proto-oncogene, ETS transcription factor [Source:HGNC Symbol;Acc:HGNC:3749]	protein_coding	46.48
PyrL2n3	SCZ	ENSG00000151704	KCNJ1	-1.95867	-0.94243	-0.859748	0.392024	0.959431	-4.83531	FALSE	3758	potassium inwardly rectifying channel subfamily J member 1 [Source:HGNC Symbol;Acc:HGNC:6255]	protein_coding	45.77
PyrL2n3	SCZ	ENSG00000151715	TMEM45B	-0.669093	0.230293	0.240795	0.810217	0.988805	-5.06063	FALSE	120224	transmembrane protein 45B [Source:HGNC Symbol;Acc:HGNC:25194]	protein_coding	44.32
PyrL2n3	SCZ	ENSG00000151718	WWC2	6.71373	0.140362	1.20764	0.230087	0.923067	-6.1517	FALSE	80014	WW and C2 domain containing 2 [Source:HGNC Symbol;Acc:HGNC:24148]	protein_coding	39.32
PyrL2n3	SCZ	ENSG00000151725	CENPU	-1.95542	-0.110651	-0.0965046	0.923317	0.995675	-5.0555	FALSE	79682	centromere protein U [Source:HGNC Symbol;Acc:HGNC:21348]	protein_coding	39.99
PyrL2n3	SCZ	ENSG00000151726	ACSL1	4.65512	0.0755884	0.326118	0.74503	0.981325	-6.20022	FALSE	2180	acyl-CoA synthetase long chain family member 1 [Source:HGNC Symbol;Acc:HGNC:3569]	protein_coding	44.71
PyrL2n3	SCZ	ENSG00000151729	SLC25A4	6.0776	-0.0276668	-0.201367	0.840829	0.98933	-6.66756	FALSE	291	solute carrier family 25 member 4 [Source:HGNC Symbol;Acc:HGNC:10990]	protein_coding	46.85
PyrL2n3	SCZ	ENSG00000151743	AMN1	5.01771	-0.192516	-0.972828	0.333031	0.947383	-5.91396	FALSE	196394	antagonist of mitotic exit network 1 homolog [Source:HGNC Symbol;Acc:HGNC:27281]	protein_coding	40.53
PyrL2n3	SCZ	ENSG00000151746	BICD1	7.49268	0.093113	0.827084	0.410196	0.961144	-6.77748	FALSE	636	BICD cargo adaptor 1 [Source:HGNC Symbol;Acc:HGNC:1049]	protein_coding	40.45
PyrL2n3	SCZ	ENSG00000151748	SAV1	2.65821	0.00297437	0.00654815	0.994789	0.999338	-5.58754	FALSE	60485	salvador family WW domain containing protein 1 [Source:HGNC Symbol;Acc:HGNC:17795]	protein_coding	37.87
PyrL2n3	SCZ	ENSG00000151773	CCDC122	2.46034	0.586313	0.874298	0.384091	0.956704	-5.12992	FALSE	160857	coiled-coil domain containing 122 [Source:HGNC Symbol;Acc:HGNC:26478]	protein_coding	36.49
PyrL2n3	SCZ	ENSG00000151778	SERP2	5.09455	0.0637135	0.326976	0.744383	0.981325	-6.35534	FALSE	387923	stress associated endoplasmic reticulum protein family member 2 [Source:HGNC Symbol;Acc:HGNC:20607]	protein_coding	44.49
PyrL2n3	SCZ	ENSG00000151779	NBAS	8.0204	0.138107	1.6356	0.105127	0.87558	-5.98113	FALSE	51594	NBAS subunit of NRZ tethering complex [Source:HGNC Symbol;Acc:HGNC:15625]	protein_coding	38.12
PyrL2n3	SCZ	ENSG00000151789	ZNF385D	5.25485	-0.329151	-1.33596	0.184744	0.907526	-5.5979	FALSE	79750	zinc finger protein 385D [Source:HGNC Symbol;Acc:HGNC:26191]	protein_coding	36.24
PyrL2n3	SCZ	ENSG00000151790	TDO2	1.08041	0.800413	0.892173	0.374483	0.956704	-4.96899	FALSE	6999	tryptophan 2,3-dioxygenase [Source:HGNC Symbol;Acc:HGNC:11708]	protein_coding	36.51
PyrL2n3	SCZ	ENSG00000151806	GUF1	3.52787	-0.386103	-0.937481	0.350813	0.952549	-5.37526	FALSE	60558	GTP binding elongation factor GUF1 [Source:HGNC Symbol;Acc:HGNC:25799]	protein_coding	33.76
PyrL2n3	SCZ	ENSG00000151812	SLC35F4	3.67294	0.298085	0.842645	0.401476	0.960763	-5.62954	FALSE	341880	solute carrier family 35 member F4 [Source:HGNC Symbol;Acc:HGNC:19845]	protein_coding	39.44
PyrL2n3	SCZ	ENSG00000151834	GABRA2	7.52497	0.0523926	0.377671	0.706621	0.981325	-7.04856	FALSE	2555	gamma-aminobutyric acid type A receptor subunit alpha2 [Source:HGNC Symbol;Acc:HGNC:4076]	protein_coding	35.51
PyrL2n3	SCZ	ENSG00000151835	SACS	7.51111	-0.00468872	-0.0514619	0.959062	0.998206	-7.12991	FALSE	26278	sacsin molecular chaperone [Source:HGNC Symbol;Acc:HGNC:10519]	protein_coding	40.63
PyrL2n3	SCZ	ENSG00000151838	CCDC175	3.80489	0.278104	0.751964	0.453873	0.965833	-5.73466	FALSE	729665	coiled-coil domain containing 175 [Source:HGNC Symbol;Acc:HGNC:19847]	protein_coding	39.18
PyrL2n3	SCZ	ENSG00000151849	CENPJ	4.12995	0.280834	0.795539	0.428221	0.963357	-5.76906	FALSE	55835	centromere protein J [Source:HGNC Symbol;Acc:HGNC:17272]	protein_coding	41.37
PyrL2n3	SCZ	ENSG00000151876	FBXO4	2.37644	-0.973154	-1.83979	0.0688227	0.848113	-4.11478	FALSE	26272	F-box protein 4 [Source:HGNC Symbol;Acc:HGNC:13583]	protein_coding	38.88
PyrL2n3	SCZ	ENSG00000151881	TMEM267	3.0819	-0.493915	-1.25054	0.214078	0.922417	-5.03066	FALSE	64417	transmembrane protein 267 [Source:HGNC Symbol;Acc:HGNC:26139]	protein_coding	38.29
PyrL2n3	SCZ	ENSG00000151882	CCL28	-1.37604	0.239338	0.212142	0.832437	0.988909	-5.05895	FALSE	56477	C-C motif chemokine ligand 28 [Source:HGNC Symbol;Acc:HGNC:17700]	protein_coding	41.26
PyrL2n3	SCZ	ENSG00000151883	PARP8	7.09435	-0.00761654	-0.0680819	0.945859	0.99808	-7.00506	FALSE	79668	poly(ADP-ribose) polymerase family member 8 [Source:HGNC Symbol;Acc:HGNC:26124]	protein_coding	35.7
PyrL2n3	SCZ	ENSG00000151892	GFRA1	4.20864	0.175064	0.616889	0.538737	0.969824	-5.89347	FALSE	2674	GDNF family receptor alpha 1 [Source:HGNC Symbol;Acc:HGNC:4243]	protein_coding	44.04
PyrL2n3	SCZ	ENSG00000151893	CACUL1	6.25495	-0.103454	-0.767371	0.444704	0.964011	-6.46444	FALSE	143384	CDK2 associated cullin domain 1 [Source:HGNC Symbol;Acc:HGNC:23727]	protein_coding	39.56
PyrL2n3	SCZ	ENSG00000151914	DST	9.72946	-0.0214957	-0.399735	0.690221	0.981325	-7.84723	FALSE	667	dystonin [Source:HGNC Symbol;Acc:HGNC:1090]	protein_coding	38.08
PyrL2n3	SCZ	ENSG00000151917	BEND6	5.31755	-0.298839	-1.65686	0.100742	0.873749	-5.10461	FALSE	221336	BEN domain containing 6 [Source:HGNC Symbol;Acc:HGNC:20871]	protein_coding	38.46
PyrL2n3	SCZ	ENSG00000151923	TIAL1	4.61815	0.339734	1.52205	0.131213	0.887788	-5.09886	FALSE	7073	TIA1 cytotoxic granule associated RNA binding protein like 1 [Source:HGNC Symbol;Acc:HGNC:11804]	protein_coding	38.16
PyrL2n3	SCZ	ENSG00000151929	BAG3	0.364746	1.38853	1.49338	0.138547	0.887788	-4.41792	FALSE	9531	BAG cochaperone 3 [Source:HGNC Symbol;Acc:HGNC:939]	protein_coding	49.76
PyrL2n3	SCZ	ENSG00000151948	GLT1D1	6.20477	-0.239823	-1.86862	0.0646591	0.84302	-5.01492	FALSE	144423	glycosyltransferase 1 domain containing 1 [Source:HGNC Symbol;Acc:HGNC:26483]	protein_coding	45.85
PyrL2n3	SCZ	ENSG00000151952	TMEM132D	9.92174	-0.0383121	-0.37398	0.709546	0.981325	-7.96042	FALSE	121256	transmembrane protein 132D [Source:HGNC Symbol;Acc:HGNC:29411]	protein_coding	42.69
PyrL2n3	SCZ	ENSG00000151967	SCHIP1	4.36701	0.136724	0.502321	0.616568	0.972804	-6.01177	FALSE	29970	schwannomin interacting protein 1 [Source:HGNC Symbol;Acc:HGNC:15678]	protein_coding	39.91
PyrL2n3	SCZ	ENSG00000152034	MCHR2	6.08108	-0.504614	-2.14124	0.0355189	0.789381	-4.50747	FALSE	84539	melanin concentrating hormone receptor 2 [Source:HGNC Symbol;Acc:HGNC:20867]	protein_coding	37.88
PyrL2n3	SCZ	ENSG00000152049	KCNE4	0.0947124	-0.851401	-1.42168	0.158289	0.888589	-4.58899	FALSE	23704	potassium voltage-gated channel subfamily E regulatory subunit 4 [Source:HGNC Symbol;Acc:HGNC:6244]	protein_coding	39.93
PyrL2n3	SCZ	ENSG00000152056	AP1S3	-1.06945	0.328706	0.296272	0.767649	0.983324	-5.03319	FALSE	130340	adaptor related protein complex 1 subunit sigma 3 [Source:HGNC Symbol;Acc:HGNC:18971]	protein_coding	41.84
PyrL2n3	SCZ	ENSG00000152061	RABGAP1L	8.70112	-0.0397729	-0.655653	0.513582	0.968875	-7.31518	FALSE	9910	RAB GTPase activating protein 1 like [Source:HGNC Symbol;Acc:HGNC:24663]	protein_coding	37.91
PyrL2n3	SCZ	ENSG00000152076	CCDC74B	-0.673426	1.84999	1.7066	0.0910592	0.867544	-4.18341	FALSE	91409	coiled-coil domain containing 74B [Source:HGNC Symbol;Acc:HGNC:25267]	protein_coding	61.7
PyrL2n3	SCZ	ENSG00000152078	TLCD4	2.82831	-0.144282	-0.298886	0.765659	0.983324	-5.64543	FALSE	148534	TLC domain containing 4 [Source:HGNC Symbol;Acc:HGNC:26477]	protein_coding	38.99
PyrL2n3	SCZ	ENSG00000152082	MZT2B	3.66244	0.182814	0.533901	0.594618	0.972804	-5.76314	FALSE	80097	mitotic spindle organizing protein 2B [Source:HGNC Symbol;Acc:HGNC:25886]	protein_coding	57.61
PyrL2n3	SCZ	ENSG00000152082	MZT2B	3.66244	0.182814	0.533901	0.594618	0.972804	-5.76314	FALSE	653784	mitotic spindle organizing protein 2B [Source:HGNC Symbol;Acc:HGNC:25886]	protein_coding	57.61
PyrL2n3	SCZ	ENSG00000152092	ASTN1	9.20055	0.0621886	0.852246	0.396349	0.95945	-7.35117	FALSE	460	astrotactin 1 [Source:HGNC Symbol;Acc:HGNC:773]	protein_coding	41.64
PyrL2n3	SCZ	ENSG00000152102	FAM168B	6.77591	-0.163237	-1.45796	0.148046	0.887788	-5.84741	FALSE	130074	family with sequence similarity 168 member B [Source:HGNC Symbol;Acc:HGNC:27016]	protein_coding	45.79
PyrL2n3	SCZ	ENSG00000152104	PTPN14	5.50723	-0.644027	-2.89153	0.00472125	0.618548	-2.55152	FALSE	5784	protein tyrosine phosphatase non-receptor type 14 [Source:HGNC Symbol;Acc:HGNC:9647]	protein_coding	41.3
PyrL2n3	SCZ	ENSG00000152117	SMPD4BP	5.55361	-0.0669676	-0.354078	0.724041	0.981325	-6.48357	FALSE	150776	sphingomyelin phosphodiesterase 4B, pseudogene [Source:HGNC Symbol;Acc:HGNC:24761]	transcribed_processed_pseudogene	53.93
PyrL2n3	SCZ	ENSG00000152127	MGAT5	7.88171	-0.0670854	-0.811671	0.418945	0.963218	-6.91375	FALSE	4249	alpha-1,6-mannosylglycoprotein 6-beta-N-acetylglucosaminyltransferase [Source:HGNC Symbol;Acc:HGNC:7049]	protein_coding	42.88
PyrL2n3	SCZ	ENSG00000152128	TMEM163	6.70498	-0.241988	-1.50678	0.135185	0.887788	-5.77105	FALSE	81615	transmembrane protein 163 [Source:HGNC Symbol;Acc:HGNC:25380]	protein_coding	43.72
PyrL2n3	SCZ	ENSG00000152133	GPATCH11	3.42077	-0.150305	-0.398325	0.691256	0.981325	-5.75247	FALSE	253635	G-patch domain containing 11 [Source:HGNC Symbol;Acc:HGNC:26768]	protein_coding	38.59
PyrL2n3	SCZ	ENSG00000152137	HSPB8	4.00976	-0.22269	-0.66421	0.508114	0.968656	-5.81854	FALSE	26353	heat shock protein family B (small) member 8 [Source:HGNC Symbol;Acc:HGNC:30171]	protein_coding	45.79
PyrL2n3	SCZ	ENSG00000152147	GEMIN6	0.300209	1.48607	1.62163	0.108093	0.879743	-4.27773	FALSE	79833	gem nuclear organelle associated protein 6 [Source:HGNC Symbol;Acc:HGNC:20044]	protein_coding	45.01
PyrL2n3	SCZ	ENSG00000152154	TMEM178A	6.92944	0.145197	1.15101	0.252526	0.931248	-6.3041	FALSE	130733	transmembrane protein 178A [Source:HGNC Symbol;Acc:HGNC:28517]	protein_coding	40.56
PyrL2n3	SCZ	ENSG00000152193	OBI1	3.74686	-0.499459	-1.39774	0.165343	0.890528	-4.97585	FALSE	79596	ORC ubiquitin ligase 1 [Source:HGNC Symbol;Acc:HGNC:20308]	protein_coding	38.5
PyrL2n3	SCZ	ENSG00000152207	CYSLTR2	-0.385794	-0.393181	-0.521667	0.603078	0.972804	-5.02808	FALSE	57105	cysteinyl leukotriene receptor 2 [Source:HGNC Symbol;Acc:HGNC:18274]	protein_coding	39.08
PyrL2n3	SCZ	ENSG00000152208	GRID2	9.42195	0.285325	1.88724	0.0632638	0.84057	-6.04882	FALSE	2895	glutamate ionotropic receptor delta type subunit 2 [Source:HGNC Symbol;Acc:HGNC:4576]	protein_coding	34.82
PyrL2n3	SCZ	ENSG00000152214	RIT2	7.07709	0.188182	0.800146	0.42632	0.963357	-6.65603	FALSE	6014	Ras like without CAAX 2 [Source:HGNC Symbol;Acc:HGNC:10017]	protein_coding	35.68
PyrL2n3	SCZ	ENSG00000152217	SETBP1	8.88871	-0.343967	-4.87859	4.13082e-06	0.0497103	3.13864	TRUE	26040	SET binding protein 1 [Source:HGNC Symbol;Acc:HGNC:15573]	protein_coding	42.22
PyrL2n3	SCZ	ENSG00000152219	ARL14EP	4.07539	0.0165985	0.0655021	0.947908	0.99808	-6.03383	FALSE	120534	ADP ribosylation factor like GTPase 14 effector protein [Source:HGNC Symbol;Acc:HGNC:26798]	protein_coding	36.4
PyrL2n3	SCZ	ENSG00000152223	EPG5	6.61344	-0.183709	-1.61452	0.109626	0.882123	-5.56139	FALSE	57724	ectopic P-granules 5 autophagy tethering factor [Source:HGNC Symbol;Acc:HGNC:29331]	protein_coding	42.38
PyrL2n3	SCZ	ENSG00000152229	PSTPIP2	-0.484578	2.04706	2.35994	0.0202572	0.782059	-3.33322	FALSE	9050	proline-serine-threonine phosphatase interacting protein 2 [Source:HGNC Symbol;Acc:HGNC:9581]	protein_coding	42.75
PyrL2n3	SCZ	ENSG00000152234	ATP5F1A	6.23304	-0.176968	-1.02337	0.308651	0.946768	-6.2303	FALSE	498	ATP synthase F1 subunit alpha [Source:HGNC Symbol;Acc:HGNC:823]	protein_coding	44.44
PyrL2n3	SCZ	ENSG00000152240	HAUS1	-0.377721	-0.918064	-0.941812	0.348602	0.95186	-4.82114	FALSE	115106	HAUS augmin like complex subunit 1 [Source:HGNC Symbol;Acc:HGNC:25174]	protein_coding	41.25
PyrL2n3	SCZ	ENSG00000152242	C18orf25	5.63434	-0.230673	-1.45907	0.147741	0.887788	-5.5416	FALSE	147339	chromosome 18 open reading frame 25 [Source:HGNC Symbol;Acc:HGNC:28172]	protein_coding	40.58
PyrL2n3	SCZ	ENSG00000152253	SPC25	0.218901	-0.985986	-1.14308	0.255787	0.933259	-4.73924	FALSE	57405	SPC25 component of NDC80 kinetochore complex [Source:HGNC Symbol;Acc:HGNC:24031]	protein_coding	39.39
PyrL2n3	SCZ	ENSG00000152256	PDK1	3.83181	0.49801	1.52967	0.129315	0.887218	-4.87044	FALSE	5163	pyruvate dehydrogenase kinase 1 [Source:HGNC Symbol;Acc:HGNC:8809]	protein_coding	39.52
PyrL2n3	SCZ	ENSG00000152270	PDE3B	6.35622	0.171461	0.776571	0.439862	0.964011	-6.49095	FALSE	5140	phosphodiesterase 3B [Source:HGNC Symbol;Acc:HGNC:8779]	protein_coding	36.95
PyrL2n3	SCZ	ENSG00000152284	TCF7L1	3.10971	-0.312188	-0.645655	0.52001	0.969036	-5.50541	FALSE	83439	transcription factor 7 like 1 [Source:HGNC Symbol;Acc:HGNC:11640]	protein_coding	46.98
PyrL2n3	SCZ	ENSG00000152291	TGOLN2	7.32521	-0.114907	-1.29777	0.19741	0.912292	-6.22235	FALSE	10618	trans-golgi network protein 2 [Source:HGNC Symbol;Acc:HGNC:15450]	protein_coding	47.47
PyrL2n3	SCZ	ENSG00000152292	SH2D6	-3.2028	-0.78367	-0.721578	0.47227	0.968403	-4.88041	FALSE	284948	SH2 domain containing 6 [Source:HGNC Symbol;Acc:HGNC:30439]	protein_coding	54.63
PyrL2n3	SCZ	ENSG00000152315	KCNK13	4.3798	-0.108876	-0.313263	0.754839	0.981325	-6.15553	FALSE	56659	potassium two pore domain channel subfamily K member 13 [Source:HGNC Symbol;Acc:HGNC:6275]	protein_coding	43.9
PyrL2n3	SCZ	ENSG00000152332	UHMK1	6.00891	0.161459	0.998009	0.32073	0.946975	-6.20304	FALSE	127933	U2AF homology motif kinase 1 [Source:HGNC Symbol;Acc:HGNC:19683]	protein_coding	38.32
PyrL2n3	SCZ	ENSG00000152348	ATG10	5.79171	0.381272	2.27803	0.0248938	0.78228	-4.10418	FALSE	83734	autophagy related 10 [Source:HGNC Symbol;Acc:HGNC:20315]	protein_coding	38.03
PyrL2n3	SCZ	ENSG00000152359	POC5	2.81779	-0.238957	-0.655372	0.513762	0.968875	-5.48314	FALSE	134359	POC5 centriolar protein [Source:HGNC Symbol;Acc:HGNC:26658]	protein_coding	37.26
PyrL2n3	SCZ	ENSG00000152377	SPOCK1	9.30336	-0.0331914	-0.274249	0.784699	0.984906	-7.69273	FALSE	6695	SPARC (osteonectin), cwcv and kazal like domains proteoglycan 1 [Source:HGNC Symbol;Acc:HGNC:11251]	protein_coding	42.8
PyrL2n3	SCZ	ENSG00000152380	FAM151B	3.24066	-0.195212	-0.455867	0.649493	0.974378	-5.61475	FALSE	167555	family with sequence similarity 151 member B [Source:HGNC Symbol;Acc:HGNC:33716]	protein_coding	38.99
PyrL2n3	SCZ	ENSG00000152382	TADA1	3.45192	0.523747	1.48364	0.141109	0.887788	-4.78018	FALSE	117143	transcriptional adaptor 1 [Source:HGNC Symbol;Acc:HGNC:30631]	protein_coding	40.88
PyrL2n3	SCZ	ENSG00000152402	GUCY1A2	7.98049	-0.0314901	-0.3427	0.732557	0.981325	-7.23299	FALSE	2977	guanylate cyclase 1 soluble subunit alpha 2 [Source:HGNC Symbol;Acc:HGNC:4684]	protein_coding	36.02
PyrL2n3	SCZ	ENSG00000152404	CWF19L2	5.20711	0.153733	0.821835	0.413164	0.961983	-6.11546	FALSE	143884	CWF19 like cell cycle control factor 2 [Source:HGNC Symbol;Acc:HGNC:26508]	protein_coding	36.31
PyrL2n3	SCZ	ENSG00000152409	JMY	5.95923	0.18683	1.30083	0.196364	0.910779	-5.85284	FALSE	133746	junction mediating and regulatory protein, p53 cofactor [Source:HGNC Symbol;Acc:HGNC:28916]	protein_coding	40.21
PyrL2n3	SCZ	ENSG00000152413	HOMER1	7.83286	-0.136774	-0.82268	0.413449	0.962222	-6.88291	FALSE	9456	homer scaffold protein 1 [Source:HGNC Symbol;Acc:HGNC:17512]	protein_coding	37.2
PyrL2n3	SCZ	ENSG00000152422	XRCC4	3.77097	0.094786	0.291668	0.771157	0.984225	-5.92885	FALSE	7518	X-ray repair cross complementing 4 [Source:HGNC Symbol;Acc:HGNC:12831]	protein_coding	35.2
PyrL2n3	SCZ	ENSG00000152430	BOLL	-3.125	-0.0828743	-0.0724296	0.942407	0.99808	-5.03125	FALSE	66037	boule homolog, RNA binding protein [Source:HGNC Symbol;Acc:HGNC:14273]	protein_coding	37.72
PyrL2n3	SCZ	ENSG00000152433	ZNF547	-0.570084	0.370126	0.339715	0.734797	0.981325	-5.06212	FALSE	284306	zinc finger protein 547 [Source:HGNC Symbol;Acc:HGNC:26432]	protein_coding	46.52
PyrL2n3	SCZ	ENSG00000152439	ZNF773	1.26629	-0.148179	-0.198318	0.843206	0.990167	-5.31843	FALSE	374928	zinc finger protein 773 [Source:HGNC Symbol;Acc:HGNC:30487]	protein_coding	43.76
PyrL2n3	SCZ	ENSG00000152443	ZNF776	2.67152	-0.540613	-0.989059	0.325067	0.947062	-5.10282	FALSE	284309	zinc finger protein 776 [Source:HGNC Symbol;Acc:HGNC:26765]	protein_coding	43.81
PyrL2n3	SCZ	ENSG00000152454	ZNF256	2.1164	-0.055995	-0.115882	0.907983	0.994724	-5.54199	FALSE	10172	zinc finger protein 256 [Source:HGNC Symbol;Acc:HGNC:13049]	protein_coding	48.6
PyrL2n3	SCZ	ENSG00000152455	SUV39H2	1.13471	0.830702	0.923021	0.35826	0.954146	-4.93669	FALSE	79723	SUV39H2 histone lysine methyltransferase [Source:HGNC Symbol;Acc:HGNC:17287]	protein_coding	39.96
PyrL2n3	SCZ	ENSG00000152457	DCLRE1C	3.63391	-0.1226	-0.357608	0.721405	0.981325	-5.85146	FALSE	64421	DNA cross-link repair 1C [Source:HGNC Symbol;Acc:HGNC:17642]	protein_coding	41.86
PyrL2n3	SCZ	ENSG00000152463	OLAH	-2.40368	-0.540286	-0.493449	0.622798	0.972804	-4.96975	FALSE	55301	oleoyl-ACP hydrolase [Source:HGNC Symbol;Acc:HGNC:25625]	protein_coding	43.07
PyrL2n3	SCZ	ENSG00000152464	RPP38	0.732663	0.118602	0.123721	0.901789	0.993974	-5.17579	FALSE	10557	ribonuclease P/MRP subunit p38 [Source:HGNC Symbol;Acc:HGNC:30329]	protein_coding	43.41
PyrL2n3	SCZ	ENSG00000152465	NMT2	5.04141	-0.0222439	-0.119592	0.905051	0.994525	-6.31878	FALSE	9397	N-myristoyltransferase 2 [Source:HGNC Symbol;Acc:HGNC:7858]	protein_coding	43.09
PyrL2n3	SCZ	ENSG00000152467	ZSCAN1	4.24233	-0.0663215	-0.269059	0.788449	0.985086	-6.05817	FALSE	284312	zinc finger and SCAN domain containing 1 [Source:HGNC Symbol;Acc:HGNC:23712]	protein_coding	55.61
PyrL2n3	SCZ	ENSG00000152475	ZNF837	-0.321388	-0.61007	-0.598538	0.55086	0.971545	-4.99876	FALSE	116412	zinc finger protein 837 [Source:HGNC Symbol;Acc:HGNC:25164]	protein_coding	54.52
PyrL2n3	SCZ	ENSG00000152484	USP12	5.7089	-0.21219	-1.28437	0.202036	0.915123	-5.80258	FALSE	219333	ubiquitin specific peptidase 12 [Source:HGNC Symbol;Acc:HGNC:20485]	protein_coding	38.81
PyrL2n3	SCZ	ENSG00000152492	CCDC50	3.90461	-0.352859	-1.11364	0.268155	0.93549	-5.3173	FALSE	152137	coiled-coil domain containing 50 [Source:HGNC Symbol;Acc:HGNC:18111]	protein_coding	36.59
PyrL2n3	SCZ	ENSG00000152495	CAMK4	7.69536	0.00101892	0.0073513	0.994153	0.999338	-7.19418	FALSE	814	calcium/calmodulin dependent protein kinase IV [Source:HGNC Symbol;Acc:HGNC:1464]	protein_coding	37.31
PyrL2n3	SCZ	ENSG00000152503	TRIM36	5.8166	-0.171467	-1.12253	0.264376	0.93549	-5.98949	FALSE	55521	tripartite motif containing 36 [Source:HGNC Symbol;Acc:HGNC:16280]	protein_coding	40.18
PyrL2n3	SCZ	ENSG00000152518	ZFP36L2	-1.25513	-0.65084	-0.5862	0.559087	0.971982	-4.95249	FALSE	678	ZFP36 ring finger protein like 2 [Source:HGNC Symbol;Acc:HGNC:1108]	protein_coding	55.93
PyrL2n3	SCZ	ENSG00000152520	PAN3	6.37632	0.0548499	0.438306	0.662128	0.97508	-6.68108	FALSE	255967	poly(A) specific ribonuclease subunit PAN3 [Source:HGNC Symbol;Acc:HGNC:29991]	protein_coding	37.49
PyrL2n3	SCZ	ENSG00000152527	PLEKHH2	2.99512	0.131284	0.275448	0.783551	0.984906	-5.61917	FALSE	130271	pleckstrin homology, MyTH4 and FERM domain containing H2 [Source:HGNC Symbol;Acc:HGNC:30506]	protein_coding	38.98
PyrL2n3	SCZ	ENSG00000152556	PFKM	6.44498	-0.0481393	-0.368073	0.713611	0.981325	-6.73088	FALSE	5213	phosphofructokinase, muscle [Source:HGNC Symbol;Acc:HGNC:8877]	protein_coding	44.84
PyrL2n3	SCZ	ENSG00000152558	TMEM123	2.66885	-0.483066	-1.07739	0.283948	0.94275	-5.05909	FALSE	114908	transmembrane protein 123 [Source:HGNC Symbol;Acc:HGNC:30138]	protein_coding	40.62
PyrL2n3	SCZ	ENSG00000152578	GRIA4	9.30786	0.0246889	0.125857	0.900205	0.993974	-7.77101	FALSE	2893	glutamate ionotropic receptor AMPA type subunit 4 [Source:HGNC Symbol;Acc:HGNC:4574]	protein_coding	35.34
PyrL2n3	SCZ	ENSG00000152580	IGSF10	0.491948	-0.45496	-0.462966	0.644414	0.973038	-5.06833	FALSE	285313	immunoglobulin superfamily member 10 [Source:HGNC Symbol;Acc:HGNC:26384]	protein_coding	40.18
PyrL2n3	SCZ	ENSG00000152582	SPEF2	5.29085	-0.250757	-1.39772	0.165349	0.890528	-5.51223	FALSE	79925	sperm flagellar 2 [Source:HGNC Symbol;Acc:HGNC:26293]	protein_coding	37.81
PyrL2n3	SCZ	ENSG00000152583	SPARCL1	9.11688	0.308852	2.75277	0.00751128	0.671764	-4.05327	FALSE	8404	SPARC like 1 [Source:HGNC Symbol;Acc:HGNC:11220]	protein_coding	39.78
PyrL2n3	SCZ	ENSG00000152595	MEPE	-3.01997	-0.0847765	-0.0772496	0.938582	0.99749	-5.03552	FALSE	56955	matrix extracellular phosphoglycoprotein [Source:HGNC Symbol;Acc:HGNC:13361]	protein_coding	38.51
PyrL2n3	SCZ	ENSG00000152601	MBNL1	7.40419	0.000753111	0.006875	0.994529	0.999338	-7.10213	FALSE	4154	muscleblind like splicing regulator 1 [Source:HGNC Symbol;Acc:HGNC:6923]	protein_coding	35.71
PyrL2n3	SCZ	ENSG00000152611	CAPSL	-2.0573	-0.0299643	-0.0275196	0.978101	0.999232	-5.04622	FALSE	133690	calcyphosine like [Source:HGNC Symbol;Acc:HGNC:28375]	protein_coding	41.69
PyrL2n3	SCZ	ENSG00000152620	NADK2	5.21627	-0.0735365	-0.408694	0.683655	0.980318	-6.33807	FALSE	133686	NAD kinase 2, mitochondrial [Source:HGNC Symbol;Acc:HGNC:26404]	protein_coding	35.98
PyrL2n3	SCZ	ENSG00000152642	GPD1L	5.45747	-0.319529	-1.86494	0.0651788	0.843579	-4.81387	FALSE	23171	glycerol-3-phosphate dehydrogenase 1 like [Source:HGNC Symbol;Acc:HGNC:28956]	protein_coding	44.49
PyrL2n3	SCZ	ENSG00000152661	GJA1	2.22207	0.242513	0.420332	0.675162	0.979171	-5.54102	FALSE	2697	gap junction protein alpha 1 [Source:HGNC Symbol;Acc:HGNC:4274]	protein_coding	40.24
PyrL2n3	SCZ	ENSG00000152669	CCNO	-0.764356	-0.958653	-0.882835	0.379484	0.956704	-4.84469	FALSE	10309	cyclin O [Source:HGNC Symbol;Acc:HGNC:18576]	protein_coding	60.93
PyrL2n3	SCZ	ENSG00000152670	DDX4	-0.614846	-0.133232	-0.134931	0.892943	0.993974	-5.10987	FALSE	54514	DEAD-box helicase 4 [Source:HGNC Symbol;Acc:HGNC:18700]	protein_coding	37.46
PyrL2n3	SCZ	ENSG00000152672	CLEC4F	-3.71753	-0.32809	-0.316622	0.752203	0.981325	-5.00187	FALSE	165530	C-type lectin domain family 4 member F [Source:HGNC Symbol;Acc:HGNC:25357]	protein_coding	46.88
PyrL2n3	SCZ	ENSG00000152683	SLC30A6	3.78887	0.335128	1.06502	0.289479	0.943652	-5.44951	FALSE	55676	solute carrier family 30 member 6 [Source:HGNC Symbol;Acc:HGNC:19305]	protein_coding	39.74
PyrL2n3	SCZ	ENSG00000152684	PELO	1.21608	0.661858	0.917215	0.361279	0.954545	-5.02483	FALSE	53918	pelota mRNA surveillance and ribosome rescue factor [Source:HGNC Symbol;Acc:HGNC:8829]	protein_coding	38.89
PyrL2n3	SCZ	ENSG00000152689	RASGRP3	2.57066	-0.50067	-1.03385	0.303748	0.946768	-5.08965	FALSE	25780	RAS guanyl releasing protein 3 [Source:HGNC Symbol;Acc:HGNC:14545]	protein_coding	40.76
PyrL2n3	SCZ	ENSG00000152700	SAR1B	4.26059	0.232178	0.849934	0.397431	0.95945	-5.71784	FALSE	51128	secretion associated Ras related GTPase 1B [Source:HGNC Symbol;Acc:HGNC:10535]	protein_coding	43.44
PyrL2n3	SCZ	ENSG00000152749	GPR180	4.83245	0.0714099	0.334537	0.738688	0.981325	-6.28831	FALSE	160897	G protein-coupled receptor 180 [Source:HGNC Symbol;Acc:HGNC:28899]	protein_coding	36.55
PyrL2n3	SCZ	ENSG00000152760	DYNLT5	1.9035	-1.21674	-1.62775	0.106785	0.877827	-4.3586	FALSE	200132	dynein light chain Tctex-type family member 5 [Source:HGNC Symbol;Acc:HGNC:26882]	protein_coding	37.26
PyrL2n3	SCZ	ENSG00000152763	DNAI4	4.52244	0.495959	2.04319	0.0437152	0.810531	-4.24497	FALSE	79819	dynein axonemal intermediate chain 4 [Source:HGNC Symbol;Acc:HGNC:26252]	protein_coding	36.43
PyrL2n3	SCZ	ENSG00000152766	ANKRD22	-3.20203	0.697045	0.67229	0.502979	0.968656	-4.90828	FALSE	118932	ankyrin repeat domain 22 [Source:HGNC Symbol;Acc:HGNC:28321]	protein_coding	37.87
PyrL2n3	SCZ	ENSG00000152767	FARP1	8.12685	0.140676	1.46111	0.147181	0.887788	-6.26311	FALSE	10160	FERM, ARH/RhoGEF and pleckstrin domain protein 1 [Source:HGNC Symbol;Acc:HGNC:3591]	protein_coding	44.52
PyrL2n3	SCZ	ENSG00000152778	IFIT5	0.834169	0.895124	1.1228	0.264263	0.93549	-4.77159	FALSE	24138	interferon induced protein with tetratricopeptide repeats 5 [Source:HGNC Symbol;Acc:HGNC:13328]	protein_coding	41.46
PyrL2n3	SCZ	ENSG00000152779	SLC16A12	0.0545228	1.71601	2.20494	0.029794	0.78228	-3.5084	FALSE	387700	solute carrier family 16 member 12 [Source:HGNC Symbol;Acc:HGNC:23094]	protein_coding	40.16
PyrL2n3	SCZ	ENSG00000152782	PANK1	4.04946	-0.247588	-0.92431	0.357593	0.953615	-5.65489	FALSE	53354	pantothenate kinase 1 [Source:HGNC Symbol;Acc:HGNC:8598]	protein_coding	39.9
PyrL2n3	SCZ	ENSG00000152784	PRDM8	5.32078	0.163947	0.864362	0.389498	0.95823	-6.07354	FALSE	56978	PR/SET domain 8 [Source:HGNC Symbol;Acc:HGNC:13993]	protein_coding	47.9
PyrL2n3	SCZ	ENSG00000152785	BMP3	-2.35232	-1.03071	-0.908815	0.365675	0.955184	-4.79803	FALSE	651	bone morphogenetic protein 3 [Source:HGNC Symbol;Acc:HGNC:1070]	protein_coding	37.48
PyrL2n3	SCZ	ENSG00000152795	HNRNPDL	6.8531	-0.07385	-0.6721	0.503099	0.968656	-6.69699	FALSE	9987	heterogeneous nuclear ribonucleoprotein D like [Source:HGNC Symbol;Acc:HGNC:5037]	protein_coding	42.42
PyrL2n3	SCZ	ENSG00000152818	UTRN	5.90548	0.0767029	0.394377	0.694172	0.981325	-6.61625	FALSE	7402	utrophin [Source:HGNC Symbol;Acc:HGNC:12635]	protein_coding	38.01
PyrL2n3	SCZ	ENSG00000152822	GRM1	8.37431	0.140285	1.14086	0.257662	0.933304	-6.77113	FALSE	2911	glutamate metabotropic receptor 1 [Source:HGNC Symbol;Acc:HGNC:4593]	protein_coding	37.18
PyrL2n3	SCZ	ENSG00000152894	PTPRK	9.14822	0.11822	0.956128	0.342288	0.948662	-7.24081	FALSE	5796	protein tyrosine phosphatase receptor type K [Source:HGNC Symbol;Acc:HGNC:9674]	protein_coding	35.4
PyrL2n3	SCZ	ENSG00000152904	GGPS1	-0.502306	-0.477807	-0.430716	0.66762	0.976721	-5.01503	FALSE	9453	geranylgeranyl diphosphate synthase 1 [Source:HGNC Symbol;Acc:HGNC:4249]	protein_coding	43.08
PyrL2n3	SCZ	ENSG00000152910	CNTNAP4	-0.30998	-2.19169	-2.12716	0.035914	0.789381	-3.70488	FALSE	85445	contactin associated protein family member 4 [Source:HGNC Symbol;Acc:HGNC:18747]	protein_coding	36.6
PyrL2n3	SCZ	ENSG00000152926	ZNF117	3.24872	0.00093749	0.00208531	0.99834	0.999867	-5.7481	FALSE	51351	zinc finger protein 117 [Source:HGNC Symbol;Acc:HGNC:12897]	protein_coding	39.13
PyrL2n3	SCZ	ENSG00000152926	ZNF117	3.24872	0.00093749	0.00208531	0.99834	0.999867	-5.7481	FALSE	109504726	zinc finger protein 117 [Source:HGNC Symbol;Acc:HGNC:12897]	protein_coding	39.13
PyrL2n3	SCZ	ENSG00000152931	PART1	5.9697	-0.0907433	-0.577471	0.564944	0.972376	-6.52196	FALSE	25859	prostate androgen-regulated transcript 1 [Source:HGNC Symbol;Acc:HGNC:17263]	lncRNA	39.96
PyrL2n3	SCZ	ENSG00000152932	RAB3C	7.94726	0.132907	1.23501	0.219777	0.922417	-6.50305	FALSE	115827	RAB3C, member RAS oncogene family [Source:HGNC Symbol;Acc:HGNC:30269]	protein_coding	37.99
PyrL2n3	SCZ	ENSG00000152936	LMNTD1	1.76002	0.451366	0.711398	0.478525	0.968656	-5.22269	FALSE	160492	lamin tail domain containing 1 [Source:HGNC Symbol;Acc:HGNC:26683]	protein_coding	38.35
PyrL2n3	SCZ	ENSG00000152939	MARVELD2	-2.81956	-0.14864	-0.128962	0.897652	0.993974	-5.03051	FALSE	153562	MARVEL domain containing 2 [Source:HGNC Symbol;Acc:HGNC:26401]	protein_coding	43.38
PyrL2n3	SCZ	ENSG00000152942	RAD17	3.87481	-0.0531029	-0.164135	0.869963	0.992737	-5.95265	FALSE	5884	RAD17 checkpoint clamp loader component [Source:HGNC Symbol;Acc:HGNC:9807]	protein_coding	39.7
PyrL2n3	SCZ	ENSG00000152944	MED21	4.60574	0.0869937	0.442788	0.658894	0.97508	-6.13914	FALSE	9412	mediator complex subunit 21 [Source:HGNC Symbol;Acc:HGNC:11473]	protein_coding	39.33
PyrL2n3	SCZ	ENSG00000152952	PLOD2	2.25635	0.0723431	0.109261	0.913218	0.995675	-5.49887	FALSE	5352	procollagen-lysine,2-oxoglutarate 5-dioxygenase 2 [Source:HGNC Symbol;Acc:HGNC:9082]	protein_coding	36.13
PyrL2n3	SCZ	ENSG00000152953	STK32B	3.88268	-0.451745	-1.40684	0.162636	0.890199	-5.11885	FALSE	55351	serine/threonine kinase 32B [Source:HGNC Symbol;Acc:HGNC:14217]	protein_coding	42.68
PyrL2n3	SCZ	ENSG00000152954	NRSN1	7.08449	-0.0695934	-0.550857	0.582984	0.972804	-6.83876	FALSE	140767	neurensin 1 [Source:HGNC Symbol;Acc:HGNC:17881]	protein_coding	40.22
PyrL2n3	SCZ	ENSG00000152969	JAKMIP1	-0.39382	1.672	1.9915	0.0492059	0.824592	-3.83634	FALSE	152789	janus kinase and microtubule interacting protein 1 [Source:HGNC Symbol;Acc:HGNC:26460]	protein_coding	49.33
PyrL2n3	SCZ	ENSG00000152977	ZIC1	0.14682	-0.448636	-0.455612	0.649676	0.974384	-5.08832	FALSE	7545	Zic family member 1 [Source:HGNC Symbol;Acc:HGNC:12872]	protein_coding	38.69
PyrL2n3	SCZ	ENSG00000152990	ADGRA3	4.04314	0.125154	0.430523	0.667759	0.976721	-5.92403	FALSE	166647	adhesion G protein-coupled receptor A3 [Source:HGNC Symbol;Acc:HGNC:13839]	protein_coding	39.05
PyrL2n3	SCZ	ENSG00000153002	CPB1	-1.90708	1.08523	1.04607	0.298099	0.946081	-4.7343	FALSE	1360	carboxypeptidase B1 [Source:HGNC Symbol;Acc:HGNC:2299]	protein_coding	37.66
PyrL2n3	SCZ	ENSG00000153006	SREK1IP1	4.26701	-0.64548	-2.70631	0.00802486	0.673637	-2.70373	FALSE	285672	SREK1 interacting protein 1 [Source:HGNC Symbol;Acc:HGNC:26716]	protein_coding	36.21
PyrL2n3	SCZ	ENSG00000153012	LGI2	0.517075	-0.727628	-0.851625	0.396496	0.95945	-4.96607	FALSE	55203	leucine rich repeat LGI family member 2 [Source:HGNC Symbol;Acc:HGNC:18710]	protein_coding	44.13
PyrL2n3	SCZ	ENSG00000153015	CWC27	5.92013	0.139557	1.01278	0.313657	0.946975	-6.14639	FALSE	10283	CWC27 spliceosome associated cyclophilin [Source:HGNC Symbol;Acc:HGNC:10664]	protein_coding	36.93
PyrL2n3	SCZ	ENSG00000153029	MR1	0.926227	1.50656	1.64761	0.102631	0.873749	-4.2535	FALSE	3140	major histocompatibility complex, class I-related [Source:HGNC Symbol;Acc:HGNC:4975]	protein_coding	46.09
PyrL2n3	SCZ	ENSG00000153037	SRP19	2.95166	0.821411	1.83982	0.0688183	0.848113	-4.17575	FALSE	6728	signal recognition particle 19 [Source:HGNC Symbol;Acc:HGNC:11300]	protein_coding	41.89
PyrL2n3	SCZ	ENSG00000153044	CENPH	-2.95675	-1.02812	-0.913324	0.363311	0.954545	-4.7902	FALSE	64946	centromere protein H [Source:HGNC Symbol;Acc:HGNC:17268]	protein_coding	42.62
PyrL2n3	SCZ	ENSG00000153046	CDYL	6.19824	0.0551191	0.375273	0.708267	0.981325	-6.67139	FALSE	9425	chromodomain Y like [Source:HGNC Symbol;Acc:HGNC:1811]	protein_coding	42.04
PyrL2n3	SCZ	ENSG00000153048	CARHSP1	2.38802	0.15804	0.276012	0.783119	0.984906	-5.49014	FALSE	23589	calcium regulated heat stable protein 1 [Source:HGNC Symbol;Acc:HGNC:17150]	protein_coding	55.97
PyrL2n3	SCZ	ENSG00000153060	TEKT5	-0.468346	0.528508	0.54207	0.589	0.972804	-5.04951	FALSE	146279	tektin 5 [Source:HGNC Symbol;Acc:HGNC:26554]	protein_coding	48.13
PyrL2n3	SCZ	ENSG00000153064	BANK1	3.49542	0.0641688	0.183223	0.855001	0.990976	-5.89488	FALSE	55024	B cell scaffold protein with ankyrin repeats 1 [Source:HGNC Symbol;Acc:HGNC:18233]	protein_coding	36.28
PyrL2n3	SCZ	ENSG00000153066	TXNDC11	5.03618	-0.25662	-1.35329	0.179072	0.905863	-5.4514	FALSE	51061	thioredoxin domain containing 11 [Source:HGNC Symbol;Acc:HGNC:28030]	protein_coding	43.53
PyrL2n3	SCZ	ENSG00000153071	DAB2	1.50012	-0.754941	-1.02008	0.310199	0.946768	-4.90794	FALSE	1601	DAB adaptor protein 2 [Source:HGNC Symbol;Acc:HGNC:2662]	protein_coding	38.96
PyrL2n3	SCZ	ENSG00000153086	ACMSD	-3.32161	0.778357	0.69674	0.487613	0.968656	-4.89302	FALSE	130013	aminocarboxymuconate semialdehyde decarboxylase [Source:HGNC Symbol;Acc:HGNC:19288]	protein_coding	39.51
PyrL2n3	SCZ	ENSG00000153093	ACOXL	1.79732	0.500329	0.787492	0.432892	0.963357	-5.22691	FALSE	55289	acyl-CoA oxidase like [Source:HGNC Symbol;Acc:HGNC:25621]	protein_coding	42.77
PyrL2n3	SCZ	ENSG00000153094	BCL2L11	-0.57525	-1.2292	-1.23601	0.219407	0.922417	-4.60767	FALSE	10018	BCL2 like 11 [Source:HGNC Symbol;Acc:HGNC:994]	protein_coding	44.42
PyrL2n3	SCZ	ENSG00000153107	ANAPC1	5.47624	0.0548281	0.335721	0.737798	0.981325	-6.47628	FALSE	64682	anaphase promoting complex subunit 1 [Source:HGNC Symbol;Acc:HGNC:19988]	protein_coding	42.42
PyrL2n3	SCZ	ENSG00000153113	CAST	5.70043	0.00931775	0.0542385	0.956855	0.998206	-6.59881	FALSE	831	calpastatin [Source:HGNC Symbol;Acc:HGNC:1515]	protein_coding	39.41
PyrL2n3	SCZ	ENSG00000153130	SCOC	3.97243	0.142251	0.516552	0.606631	0.972804	-5.8908	FALSE	60592	short coiled-coil protein [Source:HGNC Symbol;Acc:HGNC:20335]	protein_coding	40.94
PyrL2n3	SCZ	ENSG00000153132	CLGN	1.0396	0.571723	0.690455	0.491538	0.968656	-5.07391	FALSE	1047	calmegin [Source:HGNC Symbol;Acc:HGNC:2060]	protein_coding	35.86
PyrL2n3	SCZ	ENSG00000153140	CETN3	1.0937	-0.243238	-0.317624	0.751445	0.981325	-5.26074	FALSE	1070	centrin 3 [Source:HGNC Symbol;Acc:HGNC:1868]	protein_coding	33.62
PyrL2n3	SCZ	ENSG00000153147	SMARCA5	5.71238	0.105454	0.639637	0.523899	0.969036	-6.4263	FALSE	8467	SWI/SNF related, matrix associated, actin dependent regulator of chromatin, subfamily a, member 5 [Source:HGNC Symbol;Acc:HGNC:11101]	protein_coding	35.39
PyrL2n3	SCZ	ENSG00000153157	SYCP2L	4.11099	-0.47219	-1.77508	0.0789857	0.850612	-4.60525	FALSE	221711	synaptonemal complex protein 2 like [Source:HGNC Symbol;Acc:HGNC:21537]	protein_coding	40.47
PyrL2n3	SCZ	ENSG00000153162	BMP6	0.414909	-0.653448	-0.874497	0.383983	0.956704	-5.10227	FALSE	654	bone morphogenetic protein 6 [Source:HGNC Symbol;Acc:HGNC:1073]	protein_coding	43.48
PyrL2n3	SCZ	ENSG00000153165	RGPD3	-0.161072	0.905978	1.17522	0.242751	0.927248	-4.66393	FALSE	653489	RANBP2 like and GRIP domain containing 3 [Source:HGNC Symbol;Acc:HGNC:32416]	protein_coding	40.38
PyrL2n3	SCZ	ENSG00000153179	RASSF3	3.88743	0.438568	1.11388	0.268052	0.93549	-5.32564	FALSE	283349	Ras association domain family member 3 [Source:HGNC Symbol;Acc:HGNC:14271]	protein_coding	43.87
PyrL2n3	SCZ	ENSG00000153187	HNRNPU	8.03439	0.0740478	0.921234	0.359188	0.954545	-6.87126	FALSE	3192	heterogeneous nuclear ribonucleoprotein U [Source:HGNC Symbol;Acc:HGNC:5048]	protein_coding	38.67
PyrL2n3	SCZ	ENSG00000153201	RANBP2	7.52295	0.0559161	0.571755	0.568795	0.972376	-6.97686	FALSE	5903	RAN binding protein 2 [Source:HGNC Symbol;Acc:HGNC:9848]	protein_coding	39.01
PyrL2n3	SCZ	ENSG00000153207	AHCTF1	6.58454	0.269276	2.18425	0.0313259	0.782792	-4.53255	FALSE	25909	AT-hook containing transcription factor 1 [Source:HGNC Symbol;Acc:HGNC:24618]	protein_coding	38.74
PyrL2n3	SCZ	ENSG00000153208	MERTK	3.65169	-0.271572	-0.569943	0.570196	0.972376	-5.75077	FALSE	10461	MER proto-oncogene, tyrosine kinase [Source:HGNC Symbol;Acc:HGNC:7027]	protein_coding	43.61
PyrL2n3	SCZ	ENSG00000153214	TMEM87B	4.35156	0.263593	1.00599	0.316895	0.946975	-5.61052	FALSE	84910	transmembrane protein 87B [Source:HGNC Symbol;Acc:HGNC:25913]	protein_coding	39.49
PyrL2n3	SCZ	ENSG00000153233	PTPRR	8.02591	0.0157978	0.120886	0.904104	0.994401	-7.29761	FALSE	5801	protein tyrosine phosphatase receptor type R [Source:HGNC Symbol;Acc:HGNC:9680]	protein_coding	37.64
PyrL2n3	SCZ	ENSG00000153234	NR4A2	0.197698	-0.900194	-0.843342	0.401337	0.960763	-4.96331	FALSE	4929	nuclear receptor subfamily 4 group A member 2 [Source:HGNC Symbol;Acc:HGNC:7981]	protein_coding	45.15
PyrL2n3	SCZ	ENSG00000153237	CCDC148	5.49197	0.0398048	0.246346	0.805929	0.988211	-6.49676	FALSE	130940	coiled-coil domain containing 148 [Source:HGNC Symbol;Acc:HGNC:25191]	protein_coding	37.91
PyrL2n3	SCZ	ENSG00000153246	PLA2R1	4.60221	-0.0416583	-0.147969	0.882673	0.993043	-6.31461	FALSE	22925	phospholipase A2 receptor 1 [Source:HGNC Symbol;Acc:HGNC:9042]	protein_coding	39.22
PyrL2n3	SCZ	ENSG00000153250	RBMS1	5.38917	-0.270227	-1.40021	0.164604	0.890528	-5.51907	FALSE	5937	RNA binding motif single stranded interacting protein 1 [Source:HGNC Symbol;Acc:HGNC:9907]	protein_coding	39.2
PyrL2n3	SCZ	ENSG00000153253	SCN3A	6.10885	-0.151752	-1.06137	0.291129	0.944507	-6.16709	FALSE	6328	sodium voltage-gated channel alpha subunit 3 [Source:HGNC Symbol;Acc:HGNC:10590]	protein_coding	35.07
PyrL2n3	SCZ	ENSG00000153266	FEZF2	-0.430769	0.451064	0.313205	0.754946	0.981325	-5.04482	FALSE	55079	FEZ family zinc finger 2 [Source:HGNC Symbol;Acc:HGNC:13506]	protein_coding	58.42
PyrL2n3	SCZ	ENSG00000153283	CD96	2.82295	0.497661	0.892746	0.374258	0.956693	-5.34656	FALSE	10225	CD96 molecule [Source:HGNC Symbol;Acc:HGNC:16892]	protein_coding	38.02
PyrL2n3	SCZ	ENSG00000153291	SLC25A27	6.04042	-0.0748587	-0.524743	0.600945	0.972804	-6.56429	FALSE	9481	solute carrier family 25 member 27 [Source:HGNC Symbol;Acc:HGNC:21065]	protein_coding	37.89
PyrL2n3	SCZ	ENSG00000153292	ADGRF1	-3.30816	-0.542971	-0.549468	0.583933	0.972804	-4.95775	FALSE	266977	adhesion G protein-coupled receptor F1 [Source:HGNC Symbol;Acc:HGNC:18990]	protein_coding	40.34
PyrL2n3	SCZ	ENSG00000153294	ADGRF4	-3.63845	-2.00937	-1.88057	0.0629962	0.84057	-4.01214	FALSE	221393	adhesion G protein-coupled receptor F4 [Source:HGNC Symbol;Acc:HGNC:19011]	protein_coding	41.3
PyrL2n3	SCZ	ENSG00000153303	FRMD1	-3.78768	-0.913235	-0.932472	0.353381	0.952598	-4.78258	FALSE	79981	FERM domain containing 1 [Source:HGNC Symbol;Acc:HGNC:21240]	protein_coding	58.2
PyrL2n3	SCZ	ENSG00000153310	CYRIB	7.25836	-0.0110083	-0.112317	0.910802	0.995364	-7.04582	FALSE	51571	CYFIP related Rac1 interactor B [Source:HGNC Symbol;Acc:HGNC:25216]	protein_coding	42.06
PyrL2n3	SCZ	ENSG00000153317	ASAP1	8.72308	-0.089406	-1.14226	0.256127	0.933259	-6.89121	FALSE	50807	ArfGAP with SH3 domain, ankyrin repeat and PH domain 1 [Source:HGNC Symbol;Acc:HGNC:2720]	protein_coding	42.15
PyrL2n3	SCZ	ENSG00000153339	TRAPPC8	5.81131	0.0707675	0.500547	0.617811	0.972804	-6.46877	FALSE	22878	trafficking protein particle complex subunit 8 [Source:HGNC Symbol;Acc:HGNC:29169]	protein_coding	38.41
PyrL2n3	SCZ	ENSG00000153347	FAM81B	1.63579	0.106332	0.14001	0.888939	0.993319	-5.38252	FALSE	153643	family with sequence similarity 81 member B [Source:HGNC Symbol;Acc:HGNC:26335]	protein_coding	37.38
PyrL2n3	SCZ	ENSG00000153363	LINC00467	-0.372626	0.148625	0.158216	0.874612	0.992954	-5.11992	FALSE		long intergenic non-protein coding RNA 467 [Source:HGNC Symbol;Acc:HGNC:28227]	lncRNA	39.05
PyrL2n3	SCZ	ENSG00000153391	INO80C	-0.84314	-0.430634	-0.42316	0.673105	0.978838	-5.06491	FALSE	125476	INO80 complex subunit C [Source:HGNC Symbol;Acc:HGNC:26994]	protein_coding	42.29
PyrL2n3	SCZ	ENSG00000153395	LPCAT1	6.02677	-0.0294768	-0.18692	0.852109	0.990976	-6.67839	FALSE	79888	lysophosphatidylcholine acyltransferase 1 [Source:HGNC Symbol;Acc:HGNC:25718]	protein_coding	56.13
PyrL2n3	SCZ	ENSG00000153404	PLEKHG4B	1.19104	0.481366	0.63822	0.524817	0.969036	-5.16914	FALSE	153478	pleckstrin homology and RhoGEF domain containing G4B [Source:HGNC Symbol;Acc:HGNC:29399]	protein_coding	49.1
PyrL2n3	SCZ	ENSG00000153406	NMRAL1	4.06896	-0.31995	-1.15242	0.25195	0.931248	-5.35643	FALSE	57407	NmrA like redox sensor 1 [Source:HGNC Symbol;Acc:HGNC:24987]	protein_coding	49.29
PyrL2n3	SCZ	ENSG00000153443	UBALD1	4.4512	-0.338362	-1.29751	0.197498	0.912292	-5.3453	FALSE	124402	UBA like domain containing 1 [Source:HGNC Symbol;Acc:HGNC:29576]	protein_coding	64.7
PyrL2n3	SCZ	ENSG00000153485	TMEM251	-2.52389	-1.18684	-1.05015	0.296231	0.945423	-4.71361	FALSE	26175	transmembrane protein 251 [Source:HGNC Symbol;Acc:HGNC:20218]	protein_coding	46.14
PyrL2n3	SCZ	ENSG00000153487	ING1	2.56814	-0.0742887	-0.131535	0.895622	0.993974	-5.59581	FALSE	3621	inhibitor of growth family member 1 [Source:HGNC Symbol;Acc:HGNC:6062]	protein_coding	49.86
PyrL2n3	SCZ	ENSG00000153495	TEX29	3.76475	0.000692578	0.00198843	0.998418	0.999867	-6.03298	FALSE	121793	testis expressed 29 [Source:HGNC Symbol;Acc:HGNC:20370]	protein_coding	50.5
PyrL2n3	SCZ	ENSG00000153498	SPACA7	-3.01107	1.26745	1.29402	0.198696	0.913488	-4.5557	FALSE	122258	sperm acrosome associated 7 [Source:HGNC Symbol;Acc:HGNC:29575]	protein_coding	41.46
PyrL2n3	SCZ	ENSG00000153531	ADPRHL1	4.19877	-0.0227341	-0.0889844	0.929276	0.996068	-6.08953	FALSE	113622	ADP-ribosylhydrolase like 1 [Source:HGNC Symbol;Acc:HGNC:21303]	protein_coding	55.43
PyrL2n3	SCZ	ENSG00000153551	CMTM7	0.699323	0.288876	0.377659	0.7065	0.981325	-5.19069	FALSE	112616	CKLF like MARVEL transmembrane domain containing 7 [Source:HGNC Symbol;Acc:HGNC:19178]	protein_coding	45.15
PyrL2n3	SCZ	ENSG00000153558	FBXL2	6.72237	0.0259097	0.256153	0.798369	0.987588	-6.86414	FALSE	25827	F-box and leucine rich repeat protein 2 [Source:HGNC Symbol;Acc:HGNC:13598]	protein_coding	38.73
PyrL2n3	SCZ	ENSG00000153560	UBP1	6.28753	0.211245	1.7134	0.0897971	0.866536	-5.30491	FALSE	7342	upstream binding protein 1 [Source:HGNC Symbol;Acc:HGNC:12507]	protein_coding	40.23
PyrL2n3	SCZ	ENSG00000153561	RMND5A	5.61971	0.140578	0.86118	0.391239	0.958778	-6.18513	FALSE	64795	required for meiotic nuclear division 5 homolog A [Source:HGNC Symbol;Acc:HGNC:25850]	protein_coding	40.31
PyrL2n3	SCZ	ENSG00000153563	CD8A	2.30616	-0.255464	-0.402391	0.688272	0.981325	-5.36425	FALSE	925	CD8a molecule [Source:HGNC Symbol;Acc:HGNC:1706]	protein_coding	46.9
PyrL2n3	SCZ	ENSG00000153574	RPIA	3.90889	0.194757	0.73988	0.461139	0.967351	-5.72084	FALSE	22934	ribose 5-phosphate isomerase A [Source:HGNC Symbol;Acc:HGNC:10297]	protein_coding	41.23
PyrL2n3	SCZ	ENSG00000153707	PTPRD	11.7691	-0.0268803	-0.395725	0.693508	0.981325	-8.95319	FALSE	5789	protein tyrosine phosphatase receptor type D [Source:HGNC Symbol;Acc:HGNC:9668]	protein_coding	35.53
PyrL2n3	SCZ	ENSG00000153714	LURAP1L	-0.582042	1.16043	1.08667	0.279843	0.942211	-4.71952	FALSE	286343	leucine rich adaptor protein 1 like [Source:HGNC Symbol;Acc:HGNC:31452]	protein_coding	36.72
PyrL2n3	SCZ	ENSG00000153721	CNKSR3	-1.73938	-0.842463	-0.786646	0.433385	0.963357	-4.88688	FALSE	154043	CNKSR family member 3 [Source:HGNC Symbol;Acc:HGNC:23034]	protein_coding	42.74
PyrL2n3	SCZ	ENSG00000153767	GTF2E1	2.50481	-0.202541	-0.462475	0.644765	0.973038	-5.54018	FALSE	2960	general transcription factor IIE subunit 1 [Source:HGNC Symbol;Acc:HGNC:4650]	protein_coding	38.04
PyrL2n3	SCZ	ENSG00000153774	CFDP1	5.91792	0.261927	1.91619	0.0582514	0.84057	-4.867	FALSE	10428	craniofacial development protein 1 [Source:HGNC Symbol;Acc:HGNC:1873]	protein_coding	42.3
PyrL2n3	SCZ	ENSG00000153786	ZDHHC7	5.1195	-0.137191	-0.633506	0.527877	0.969036	-6.19355	FALSE	55625	zinc finger DHHC-type palmitoyltransferase 7 [Source:HGNC Symbol;Acc:HGNC:18459]	protein_coding	48.57
PyrL2n3	SCZ	ENSG00000153790	C7orf31	-0.399247	-1.02042	-0.995744	0.321824	0.946975	-4.79649	FALSE	136895	chromosome 7 open reading frame 31 [Source:HGNC Symbol;Acc:HGNC:21722]	protein_coding	40.31
PyrL2n3	SCZ	ENSG00000153802	TMPRSS11D	-3.62394	0.793506	0.743731	0.458817	0.966717	-4.8713	FALSE	9407	transmembrane serine protease 11D [Source:HGNC Symbol;Acc:HGNC:24059]	protein_coding	35.77
PyrL2n3	SCZ	ENSG00000153814	JAZF1	8.62753	-0.0907697	-1.26212	0.209896	0.92131	-6.70729	FALSE	221895	JAZF zinc finger 1 [Source:HGNC Symbol;Acc:HGNC:28917]	protein_coding	41.44
PyrL2n3	SCZ	ENSG00000153815	CMIP	9.21245	0.0283364	0.388496	0.698566	0.981325	-7.63723	FALSE	80790	c-Maf inducing protein [Source:HGNC Symbol;Acc:HGNC:24319]	protein_coding	51.38
PyrL2n3	SCZ	ENSG00000153820	SPHKAP	6.31192	0.139013	0.494184	0.622714	0.972804	-6.64912	FALSE	80309	SPHK1 interactor, AKAP domain containing [Source:HGNC Symbol;Acc:HGNC:30619]	protein_coding	38.19
PyrL2n3	SCZ	ENSG00000153822	KCNJ16	-0.508876	-0.900731	-0.834063	0.406272	0.960763	-4.87931	FALSE	3773	potassium inwardly rectifying channel subfamily J member 16 [Source:HGNC Symbol;Acc:HGNC:6262]	protein_coding	38.41
PyrL2n3	SCZ	ENSG00000153823	PID1	7.97709	0.101387	0.582927	0.561807	0.972376	-7.10426	FALSE	55022	phosphotyrosine interaction domain containing 1 [Source:HGNC Symbol;Acc:HGNC:26084]	protein_coding	38.63
PyrL2n3	SCZ	ENSG00000153827	TRIP12	7.42364	0.0132381	0.156992	0.875574	0.992954	-7.08083	FALSE	9320	thyroid hormone receptor interactor 12 [Source:HGNC Symbol;Acc:HGNC:12306]	protein_coding	38.19
PyrL2n3	SCZ	ENSG00000153832	FBXO36	3.58576	-0.365932	-1.05441	0.294285	0.945248	-5.35782	FALSE	130888	F-box protein 36 [Source:HGNC Symbol;Acc:HGNC:27020]	protein_coding	43.78
PyrL2n3	SCZ	ENSG00000153879	CEBPG	3.80663	-0.0318772	-0.112444	0.910701	0.995364	-5.9492	FALSE	1054	CCAAT enhancer binding protein gamma [Source:HGNC Symbol;Acc:HGNC:1837]	protein_coding	43.83
PyrL2n3	SCZ	ENSG00000153885	KCTD15	3.59703	0.247894	0.648731	0.518028	0.969036	-5.77065	FALSE	79047	potassium channel tetramerization domain containing 15 [Source:HGNC Symbol;Acc:HGNC:23297]	protein_coding	56
PyrL2n3	SCZ	ENSG00000153896	ZNF599	-2.35171	-0.821036	-0.805579	0.422434	0.963357	-4.8713	FALSE	148103	zinc finger protein 599 [Source:HGNC Symbol;Acc:HGNC:26408]	protein_coding	43.52
PyrL2n3	SCZ	ENSG00000153898	MCOLN2	-1.05842	0.279016	0.262423	0.793546	0.986471	-5.07756	FALSE	255231	mucolipin TRP cation channel 2 [Source:HGNC Symbol;Acc:HGNC:13357]	protein_coding	40.38
PyrL2n3	SCZ	ENSG00000153902	LGI4	5.78158	-0.106469	-0.699807	0.485704	0.968656	-6.37347	FALSE	163175	leucine rich repeat LGI family member 4 [Source:HGNC Symbol;Acc:HGNC:18712]	protein_coding	55.73
PyrL2n3	SCZ	ENSG00000153904	DDAH1	6.4339	0.171076	1.28602	0.201462	0.914965	-5.99594	FALSE	23576	dimethylarginine dimethylaminohydrolase 1 [Source:HGNC Symbol;Acc:HGNC:2715]	protein_coding	39.19
PyrL2n3	SCZ	ENSG00000153914	SREK1	5.90408	0.188221	1.44115	0.152726	0.887972	-5.63042	FALSE	140890	splicing regulatory glutamic acid and lysine rich protein 1 [Source:HGNC Symbol;Acc:HGNC:17882]	protein_coding	35.5
PyrL2n3	SCZ	ENSG00000153922	CHD1	4.98043	0.0979515	0.534408	0.594269	0.972804	-6.22745	FALSE	1105	chromodomain helicase DNA binding protein 1 [Source:HGNC Symbol;Acc:HGNC:1915]	protein_coding	35.18
PyrL2n3	SCZ	ENSG00000153930	ANKFN1	5.50419	0.342075	1.58621	0.115911	0.884425	-5.31325	FALSE	162282	ankyrin repeat and fibronectin type III domain containing 1 [Source:HGNC Symbol;Acc:HGNC:26766]	protein_coding	39.74
PyrL2n3	SCZ	ENSG00000153933	DGKE	4.66506	0.25431	1.28093	0.203236	0.9164	-5.45196	FALSE	8526	diacylglycerol kinase epsilon [Source:HGNC Symbol;Acc:HGNC:2852]	protein_coding	38.37
PyrL2n3	SCZ	ENSG00000153936	HS2ST1	5.76539	-0.0840303	-0.625675	0.532981	0.969824	-6.41509	FALSE	9653	heparan sulfate 2-O-sulfotransferase 1 [Source:HGNC Symbol;Acc:HGNC:5193]	protein_coding	36.82
PyrL2n3	SCZ	ENSG00000153944	MSI2	7.17826	0.138958	0.991751	0.323891	0.946975	-6.55149	FALSE	124540	musashi RNA binding protein 2 [Source:HGNC Symbol;Acc:HGNC:18585]	protein_coding	47.5
PyrL2n3	SCZ	ENSG00000153956	CACNA2D1	8.74412	-0.0279559	-0.214103	0.831086	0.988909	-7.53564	FALSE	781	calcium voltage-gated channel auxiliary subunit alpha2delta 1 [Source:HGNC Symbol;Acc:HGNC:1399]	protein_coding	34.99
PyrL2n3	SCZ	ENSG00000153975	ZUP1	3.05981	0.396667	0.981531	0.328745	0.947307	-5.28225	FALSE	221302	zinc finger containing ubiquitin peptidase 1 [Source:HGNC Symbol;Acc:HGNC:21224]	protein_coding	36.54
PyrL2n3	SCZ	ENSG00000153976	HS3ST3A1	1.59786	0.299642	0.437407	0.662777	0.97508	-5.27372	FALSE	9955	heparan sulfate-glucosamine 3-sulfotransferase 3A1 [Source:HGNC Symbol;Acc:HGNC:5196]	protein_coding	40.84
PyrL2n3	SCZ	ENSG00000153982	GDPD1	3.7554	-0.122013	-0.395478	0.693349	0.981325	-5.77648	FALSE	284161	glycerophosphodiester phosphodiesterase domain containing 1 [Source:HGNC Symbol;Acc:HGNC:20883]	protein_coding	40.88
PyrL2n3	SCZ	ENSG00000153989	NUS1	4.92917	-0.231007	-1.27685	0.204667	0.918045	-5.57546	FALSE	116150	NUS1 dehydrodolichyl diphosphate synthase subunit [Source:HGNC Symbol;Acc:HGNC:21042]	protein_coding	37.38
PyrL2n3	SCZ	ENSG00000153993	SEMA3D	2.27591	-0.05266	-0.0817274	0.93503	0.997163	-5.49013	FALSE	223117	semaphorin 3D [Source:HGNC Symbol;Acc:HGNC:10726]	protein_coding	34.17
PyrL2n3	SCZ	ENSG00000154001	PPP2R5E	6.72474	0.144619	1.29837	0.197205	0.911704	-6.05522	FALSE	5529	protein phosphatase 2 regulatory subunit B'epsilon [Source:HGNC Symbol;Acc:HGNC:9313]	protein_coding	40.18
PyrL2n3	SCZ	ENSG00000154027	AK5	9.35232	0.0175063	0.25238	0.801335	0.987792	-7.74544	FALSE	26289	adenylate kinase 5 [Source:HGNC Symbol;Acc:HGNC:365]	protein_coding	39.61
PyrL2n3	SCZ	ENSG00000154040	CABYR	4.66776	0.171272	0.77382	0.440898	0.964011	-5.95055	FALSE	26256	calcium binding tyrosine phosphorylation regulated [Source:HGNC Symbol;Acc:HGNC:15569]	protein_coding	43.33
PyrL2n3	SCZ	ENSG00000154059	IMPACT	2.76729	-0.452931	-0.85036	0.397195	0.95945	-5.31798	FALSE	55364	impact RWD domain protein [Source:HGNC Symbol;Acc:HGNC:20387]	protein_coding	38.32
PyrL2n3	SCZ	ENSG00000154065	ANKRD29	2.71409	0.052101	0.0983994	0.921816	0.995675	-5.50553	FALSE	147463	ankyrin repeat domain 29 [Source:HGNC Symbol;Acc:HGNC:27110]	protein_coding	44.28
PyrL2n3	SCZ	ENSG00000154079	SDHAF4	2.94748	-0.361849	-0.888586	0.376399	0.956704	-5.33042	FALSE	135154	succinate dehydrogenase complex assembly factor 4 [Source:HGNC Symbol;Acc:HGNC:20957]	protein_coding	40.87
PyrL2n3	SCZ	ENSG00000154080	CHST9	-0.0294394	-0.241223	-0.249728	0.80332	0.987792	-5.11665	FALSE	83539	carbohydrate sulfotransferase 9 [Source:HGNC Symbol;Acc:HGNC:19898]	protein_coding	38.36
PyrL2n3	SCZ	ENSG00000154096	THY1	8.39975	-0.113434	-1.03447	0.304075	0.946768	-6.88117	FALSE	7070	Thy-1 cell surface antigen [Source:HGNC Symbol;Acc:HGNC:11801]	protein_coding	55.73
PyrL2n3	SCZ	ENSG00000154099	DNAAF1	4.42929	-0.243485	-0.817995	0.415342	0.962895	-5.79496	FALSE	123872	dynein axonemal assembly factor 1 [Source:HGNC Symbol;Acc:HGNC:30539]	protein_coding	47.35
PyrL2n3	SCZ	ENSG00000154102	C16orf74	-1.20923	-1.90553	-1.72013	0.0885624	0.866536	-4.17176	FALSE	404550	chromosome 16 open reading frame 74 [Source:HGNC Symbol;Acc:HGNC:23362]	protein_coding	53.1
PyrL2n3	SCZ	ENSG00000154114	TBCEL	2.12983	0.453103	0.905313	0.367517	0.955901	-5.10345	FALSE	219899	tubulin folding cofactor E like [Source:HGNC Symbol;Acc:HGNC:28115]	protein_coding	36.59
PyrL2n3	SCZ	ENSG00000154118	JPH3	7.84137	-0.0190062	-0.197726	0.843669	0.990285	-7.21121	FALSE	57338	junctophilin 3 [Source:HGNC Symbol;Acc:HGNC:14203]	protein_coding	56.65
PyrL2n3	SCZ	ENSG00000154122	ANKH	7.68379	0.134591	1.52507	0.130458	0.887218	-6.02806	FALSE	56172	ANKH inorganic pyrophosphate transport regulator [Source:HGNC Symbol;Acc:HGNC:15492]	protein_coding	43.86
PyrL2n3	SCZ	ENSG00000154124	OTULIN	3.778	-0.418988	-1.23856	0.218463	0.922417	-5.23388	FALSE	90268	OTU deubiquitinase with linear linkage specificity [Source:HGNC Symbol;Acc:HGNC:25118]	protein_coding	41.68
PyrL2n3	SCZ	ENSG00000154127	UBASH3B	4.31081	-0.278418	-0.876141	0.383093	0.956704	-5.74182	FALSE	84959	ubiquitin associated and SH3 domain containing B [Source:HGNC Symbol;Acc:HGNC:29884]	protein_coding	45.84
PyrL2n3	SCZ	ENSG00000154134	ROBO3	0.545347	-0.794475	-0.739642	0.461283	0.967351	-4.96242	FALSE	64221	roundabout guidance receptor 3 [Source:HGNC Symbol;Acc:HGNC:13433]	protein_coding	56.28
PyrL2n3	SCZ	ENSG00000154143	PANX3	-3.87128	0.627414	0.589331	0.556994	0.971875	-4.93138	FALSE	116337	pannexin 3 [Source:HGNC Symbol;Acc:HGNC:20573]	protein_coding	46.63
PyrL2n3	SCZ	ENSG00000154144	TBRG1	5.48964	-0.0520113	-0.353339	0.724592	0.981325	-6.46609	FALSE	84897	transforming growth factor beta regulator 1 [Source:HGNC Symbol;Acc:HGNC:29551]	protein_coding	39.72
PyrL2n3	SCZ	ENSG00000154146	NRGN	9.84184	0.00186099	0.0158838	0.987372	0.999322	-7.99226	FALSE	4900	neurogranin [Source:HGNC Symbol;Acc:HGNC:8000]	protein_coding	53.05
PyrL2n3	SCZ	ENSG00000154153	RETREG1	6.79924	-0.178007	-1.40989	0.161734	0.888589	-5.92658	FALSE	54463	reticulophagy regulator 1 [Source:HGNC Symbol;Acc:HGNC:25964]	protein_coding	42.4
PyrL2n3	SCZ	ENSG00000154162	CDH12	8.63442	-0.121258	-0.567648	0.572085	0.972376	-7.35566	FALSE	1010	cadherin 12 [Source:HGNC Symbol;Acc:HGNC:1751]	protein_coding	35.28
PyrL2n3	SCZ	ENSG00000154174	TOMM70	5.53327	-0.168954	-1.04641	0.297945	0.946081	-5.98171	FALSE	9868	translocase of outer mitochondrial membrane 70 [Source:HGNC Symbol;Acc:HGNC:11985]	protein_coding	38.43
PyrL2n3	SCZ	ENSG00000154175	ABI3BP	2.60967	-0.282027	-0.608056	0.544555	0.970656	-5.50479	FALSE	25890	ABI family member 3 binding protein [Source:HGNC Symbol;Acc:HGNC:17265]	protein_coding	37.02
PyrL2n3	SCZ	ENSG00000154188	ANGPT1	2.09353	1.07879	1.59679	0.113529	0.884023	-4.41703	FALSE	284	angiopoietin 1 [Source:HGNC Symbol;Acc:HGNC:484]	protein_coding	36.05
PyrL2n3	SCZ	ENSG00000154198	CYP4Z2P	0.0908067	0.686507	0.871204	0.385769	0.957103	-4.93713	FALSE		cytochrome P450 family 4 subfamily Z member 2, pseudogene [Source:HGNC Symbol;Acc:HGNC:24426]	transcribed_unprocessed_pseudogene	40.09
PyrL2n3	SCZ	ENSG00000154217	PITPNC1	6.40919	0.228717	1.34049	0.183282	0.907526	-5.94402	FALSE	26207	phosphatidylinositol transfer protein cytoplasmic 1 [Source:HGNC Symbol;Acc:HGNC:21045]	protein_coding	44.62
PyrL2n3	SCZ	ENSG00000154222	CC2D1B	4.61847	-0.216518	-0.867383	0.387849	0.957662	-5.82168	FALSE	200014	coiled-coil and C2 domain containing 1B [Source:HGNC Symbol;Acc:HGNC:29386]	protein_coding	51.23
PyrL2n3	SCZ	ENSG00000154227	CERS3	1.02423	-1.86999	-2.53982	0.0126607	0.716587	-2.92796	FALSE	204219	ceramide synthase 3 [Source:HGNC Symbol;Acc:HGNC:23752]	protein_coding	40.8
PyrL2n3	SCZ	ENSG00000154229	PRKCA	8.44088	0.040317	0.264036	0.792525	0.986427	-7.41179	FALSE	5578	protein kinase C alpha [Source:HGNC Symbol;Acc:HGNC:9393]	protein_coding	43.87
PyrL2n3	SCZ	ENSG00000154237	LRRK1	7.23339	-0.0428037	-0.288825	0.773401	0.984413	-6.98802	FALSE	79705	leucine rich repeat kinase 1 [Source:HGNC Symbol;Acc:HGNC:18608]	protein_coding	45.99
PyrL2n3	SCZ	ENSG00000154240	CEP112	7.42819	0.0697571	0.594409	0.553607	0.971545	-6.91732	FALSE	201134	centrosomal protein 112 [Source:HGNC Symbol;Acc:HGNC:28514]	protein_coding	37.96
PyrL2n3	SCZ	ENSG00000154252	GAL3ST2	-0.33891	-0.451158	-0.421262	0.674485	0.979171	-5.0337	FALSE	64090	galactose-3-O-sulfotransferase 2 [Source:HGNC Symbol;Acc:HGNC:24869]	protein_coding	49.25
PyrL2n3	SCZ	ENSG00000154258	ABCA9	3.75088	0.178923	0.618468	0.5377	0.969824	-5.7654	FALSE	10350	ATP binding cassette subfamily A member 9 [Source:HGNC Symbol;Acc:HGNC:39]	protein_coding	37.68
PyrL2n3	SCZ	ENSG00000154262	ABCA6	5.06087	-0.0277111	-0.150206	0.880911	0.993019	-6.39111	FALSE	23460	ATP binding cassette subfamily A member 6 [Source:HGNC Symbol;Acc:HGNC:36]	protein_coding	36.3
PyrL2n3	SCZ	ENSG00000154263	ABCA10	6.0313	-0.239975	-1.66622	0.0988596	0.873749	-5.32894	FALSE	10349	ATP binding cassette subfamily A member 10 [Source:HGNC Symbol;Acc:HGNC:30]	protein_coding	36.13
PyrL2n3	SCZ	ENSG00000154265	ABCA5	6.91756	0.147922	1.25646	0.211934	0.922417	-6.1572	FALSE	23461	ATP binding cassette subfamily A member 5 [Source:HGNC Symbol;Acc:HGNC:35]	protein_coding	34.61
PyrL2n3	SCZ	ENSG00000154269	ENPP3	0.493109	0.413465	0.474632	0.636104	0.972804	-5.12005	FALSE	5169	ectonucleotide pyrophosphatase/phosphodiesterase 3 [Source:HGNC Symbol;Acc:HGNC:3358]	protein_coding	38.13
PyrL2n3	SCZ	ENSG00000154274	C4orf19	1.24396	0.319151	0.422815	0.673356	0.978838	-5.25244	FALSE	55286	chromosome 4 open reading frame 19 [Source:HGNC Symbol;Acc:HGNC:25618]	protein_coding	41.01
PyrL2n3	SCZ	ENSG00000154277	UCHL1	8.07233	0.116836	1.0058	0.317409	0.946975	-6.79831	FALSE	7345	ubiquitin C-terminal hydrolase L1 [Source:HGNC Symbol;Acc:HGNC:12513]	protein_coding	44.57
PyrL2n3	SCZ	ENSG00000154305	MIA3	6.56796	0.0229826	0.182995	0.855179	0.990976	-6.83644	FALSE	375056	MIA SH3 domain ER export factor 3 [Source:HGNC Symbol;Acc:HGNC:24008]	protein_coding	39.14
PyrL2n3	SCZ	ENSG00000154309	DISP1	-0.653421	-0.287171	-0.291412	0.771352	0.984225	-5.12664	FALSE	84976	dispatched RND transporter family member 1 [Source:HGNC Symbol;Acc:HGNC:19711]	protein_coding	37.25
PyrL2n3	SCZ	ENSG00000154310	TNIK	8.10937	-0.123098	-1.29032	0.199972	0.914272	-6.48143	FALSE	23043	TRAF2 and NCK interacting kinase [Source:HGNC Symbol;Acc:HGNC:30765]	protein_coding	39.52
PyrL2n3	SCZ	ENSG00000154316	TDH	-0.92712	0.249542	0.232089	0.816952	0.988856	-5.04888	FALSE	157739	L-threonine dehydrogenase (pseudogene) [Source:HGNC Symbol;Acc:HGNC:15547]	transcribed_unitary_pseudogene	44.07
PyrL2n3	SCZ	ENSG00000154319	FAM167A	2.63085	-0.090663	-0.163956	0.870103	0.992737	-5.50963	FALSE	83648	family with sequence similarity 167 member A [Source:HGNC Symbol;Acc:HGNC:15549]	protein_coding	52.56
PyrL2n3	SCZ	ENSG00000154328	NEIL2	3.4832	0.27073	0.802944	0.423948	0.963357	-5.48598	FALSE	252969	nei like DNA glycosylase 2 [Source:HGNC Symbol;Acc:HGNC:18956]	protein_coding	48.94
PyrL2n3	SCZ	ENSG00000154330	PGM5	2.0555	-0.408551	-0.810432	0.419654	0.963357	-5.18766	FALSE	5239	phosphoglucomutase 5 [Source:HGNC Symbol;Acc:HGNC:8908]	protein_coding	40.29
PyrL2n3	SCZ	ENSG00000154342	WNT3A	-1.43712	1.08715	1.04366	0.299205	0.946664	-4.74464	FALSE	89780	Wnt family member 3A [Source:HGNC Symbol;Acc:HGNC:15983]	protein_coding	52.51
PyrL2n3	SCZ	ENSG00000154358	OBSCN	6.13944	-0.257013	-1.39148	0.167227	0.893796	-5.75885	FALSE	84033	obscurin, cytoskeletal calmodulin and titin-interacting RhoGEF [Source:HGNC Symbol;Acc:HGNC:15719]	protein_coding	53.88
PyrL2n3	SCZ	ENSG00000154359	LONRF1	5.25654	-0.228776	-1.34389	0.182084	0.907526	-5.58617	FALSE	91694	LON peptidase N-terminal domain and ring finger 1 [Source:HGNC Symbol;Acc:HGNC:26302]	protein_coding	38.66
PyrL2n3	SCZ	ENSG00000154370	TRIM11	4.7744	0.192708	0.942653	0.348174	0.95186	-5.83305	FALSE	81559	tripartite motif containing 11 [Source:HGNC Symbol;Acc:HGNC:16281]	protein_coding	56.97
PyrL2n3	SCZ	ENSG00000154380	ENAH	6.43513	0.00691821	0.0544362	0.956698	0.998206	-6.82344	FALSE	55740	ENAH actin regulator [Source:HGNC Symbol;Acc:HGNC:18271]	protein_coding	38.55
PyrL2n3	SCZ	ENSG00000154415	PPP1R3A	0.543402	0.564543	0.696603	0.487698	0.968656	-5.06038	FALSE	5506	protein phosphatase 1 regulatory subunit 3A [Source:HGNC Symbol;Acc:HGNC:9291]	protein_coding	36.17
PyrL2n3	SCZ	ENSG00000154429	CCSAP	6.60665	0.145007	1.23186	0.220947	0.923067	-6.09511	FALSE	126731	centriole, cilia and spindle associated protein [Source:HGNC Symbol;Acc:HGNC:29578]	protein_coding	43.58
PyrL2n3	SCZ	ENSG00000154438	ASZ1	-2.40509	2.23052	2.21575	0.0290201	0.78228	-3.60124	FALSE	136991	ankyrin repeat, SAM and basic leucine zipper domain containing 1 [Source:HGNC Symbol;Acc:HGNC:1350]	protein_coding	35.27
PyrL2n3	SCZ	ENSG00000154447	SH3RF1	5.8412	-0.00423682	-0.0234397	0.981347	0.999322	-6.64191	FALSE	57630	SH3 domain containing ring finger 1 [Source:HGNC Symbol;Acc:HGNC:17650]	protein_coding	39.24
PyrL2n3	SCZ	ENSG00000154473	BUB3	3.58988	-0.332032	-1.00411	0.317797	0.946975	-5.35536	FALSE	9184	BUB3 mitotic checkpoint protein [Source:HGNC Symbol;Acc:HGNC:1151]	protein_coding	39.16
PyrL2n3	SCZ	ENSG00000154478	GPR26	5.59111	-0.0178405	-0.0714196	0.943233	0.99808	-6.54087	FALSE	2849	G protein-coupled receptor 26 [Source:HGNC Symbol;Acc:HGNC:4481]	protein_coding	50.15
PyrL2n3	SCZ	ENSG00000154479	CFAP210	2.5018	0.329782	0.58974	0.556721	0.971823	-5.47444	FALSE	129881	cilia and flagella associated protein 210 [Source:HGNC Symbol;Acc:HGNC:25064]	protein_coding	38.67
PyrL2n3	SCZ	ENSG00000154485	MMP21	-1.41533	-1.61983	-1.4988	0.137136	0.887788	-4.38402	FALSE	118856	matrix metallopeptidase 21 [Source:HGNC Symbol;Acc:HGNC:14357]	protein_coding	45.18
PyrL2n3	SCZ	ENSG00000154493	C10orf90	4.00713	-0.371648	-1.17936	0.241107	0.926703	-5.34977	FALSE	118611	chromosome 10 open reading frame 90 [Source:HGNC Symbol;Acc:HGNC:26563]	protein_coding	42.96
PyrL2n3	SCZ	ENSG00000154511	DIPK1A	6.40553	-0.127042	-1.10635	0.27128	0.937606	-6.19728	FALSE	388650	divergent protein kinase domain 1A [Source:HGNC Symbol;Acc:HGNC:32213]	protein_coding	39.43
PyrL2n3	SCZ	ENSG00000154518	ATP5MC3	3.65201	0.0900046	0.275519	0.783497	0.984906	-5.77692	FALSE	518	ATP synthase membrane subunit c locus 3 [Source:HGNC Symbol;Acc:HGNC:843]	protein_coding	39.78
PyrL2n3	SCZ	ENSG00000154529	CNTNAP3B	5.07952	0.185665	0.499072	0.619257	0.972804	-6.25197	FALSE	728577	contactin associated protein family member 3B [Source:HGNC Symbol;Acc:HGNC:32035]	protein_coding	38.25
PyrL2n3	SCZ	ENSG00000154548	SRSF12	3.41256	0.0539817	0.14076	0.888348	0.993319	-5.84299	FALSE	135295	serine and arginine rich splicing factor 12 [Source:HGNC Symbol;Acc:HGNC:21220]	protein_coding	40.75
PyrL2n3	SCZ	ENSG00000154553	PDLIM3	1.80602	0.112745	0.190754	0.849112	0.990419	-5.39918	FALSE	27295	PDZ and LIM domain 3 [Source:HGNC Symbol;Acc:HGNC:20767]	protein_coding	39.95
PyrL2n3	SCZ	ENSG00000154556	SORBS2	8.87665	-0.00882202	-0.0685306	0.945558	0.99808	-7.60753	FALSE	8470	sorbin and SH3 domain containing 2 [Source:HGNC Symbol;Acc:HGNC:24098]	protein_coding	40.39
PyrL2n3	SCZ	ENSG00000154582	ELOC	3.75513	-0.0327052	-0.107874	0.914316	0.995675	-5.87803	FALSE	6921	elongin C [Source:HGNC Symbol;Acc:HGNC:11617]	protein_coding	41.21
PyrL2n3	SCZ	ENSG00000154589	LY96	-0.333728	1.13269	1.22201	0.22463	0.923067	-4.66915	FALSE	23643	lymphocyte antigen 96 [Source:HGNC Symbol;Acc:HGNC:17156]	protein_coding	42
PyrL2n3	SCZ	ENSG00000154608	CEP170P1	0.0302165	-0.193512	-0.235691	0.814163	0.988805	-5.11354	FALSE		centrosomal protein 170 pseudogene 1 [Source:HGNC Symbol;Acc:HGNC:28364]	transcribed_unprocessed_pseudogene	35.63
PyrL2n3	SCZ	ENSG00000154611	PSMA8	-1.87338	-0.364325	-0.363572	0.71696	0.981325	-5.01954	FALSE	143471	proteasome 20S subunit alpha 8 [Source:HGNC Symbol;Acc:HGNC:22985]	protein_coding	37.99
PyrL2n3	SCZ	ENSG00000154639	CXADR	5.42267	0.167707	0.93853	0.350277	0.952261	-6.09347	FALSE	1525	CXADR Ig-like cell adhesion molecule [Source:HGNC Symbol;Acc:HGNC:2559]	protein_coding	39.97
PyrL2n3	SCZ	ENSG00000154640	BTG3	1.43352	1.15189	1.66063	0.0999813	0.873749	-4.27599	FALSE	10950	BTG anti-proliferation factor 3 [Source:HGNC Symbol;Acc:HGNC:1132]	protein_coding	37.73
PyrL2n3	SCZ	ENSG00000154642	C21orf91	-1.77268	0.0513127	0.0458348	0.963535	0.99845	-5.0527	FALSE	54149	chromosome 21 open reading frame 91 [Source:HGNC Symbol;Acc:HGNC:16459]	protein_coding	37.16
PyrL2n3	SCZ	ENSG00000154645	CHODL	2.91579	0.298439	0.687413	0.493444	0.968656	-5.56731	FALSE	140578	chondrolectin [Source:HGNC Symbol;Acc:HGNC:17807]	protein_coding	37.04
PyrL2n3	SCZ	ENSG00000154646	TMPRSS15	-0.21126	1.69292	1.77677	0.0787057	0.850612	-4.10539	FALSE	5651	transmembrane serine protease 15 [Source:HGNC Symbol;Acc:HGNC:9490]	protein_coding	35.11
PyrL2n3	SCZ	ENSG00000154654	NCAM2	9.53378	-0.0311022	-0.343296	0.732396	0.981325	-7.80269	FALSE	4685	neural cell adhesion molecule 2 [Source:HGNC Symbol;Acc:HGNC:7657]	protein_coding	34.02
PyrL2n3	SCZ	ENSG00000154655	L3MBTL4	6.78831	0.0136699	0.110526	0.912218	0.995523	-6.91647	FALSE	91133	L3MBTL histone methyl-lysine binding protein 4 [Source:HGNC Symbol;Acc:HGNC:26677]	protein_coding	39.96
PyrL2n3	SCZ	ENSG00000154678	PDE1C	8.50258	-0.236903	-1.73012	0.0879795	0.866536	-5.97479	FALSE	5137	phosphodiesterase 1C [Source:HGNC Symbol;Acc:HGNC:8776]	protein_coding	40.15
PyrL2n3	SCZ	ENSG00000154710	RABGEF1	0.316765	-0.316063	-0.356489	0.72224	0.981325	-5.0963	FALSE	27342	RAB guanine nucleotide exchange factor 1 [Source:HGNC Symbol;Acc:HGNC:17676]	protein_coding	44.49
PyrL2n3	SCZ	ENSG00000154719	MRPL39	3.41564	-0.234843	-0.625876	0.532849	0.969824	-5.61918	FALSE	54148	mitochondrial ribosomal protein L39 [Source:HGNC Symbol;Acc:HGNC:14027]	protein_coding	37.94
PyrL2n3	SCZ	ENSG00000154721	JAM2	4.4435	0.139637	0.547548	0.585246	0.972804	-6.00346	FALSE	58494	junctional adhesion molecule 2 [Source:HGNC Symbol;Acc:HGNC:14686]	protein_coding	39.65
PyrL2n3	SCZ	ENSG00000154723	ATP5PF	3.79201	0.20737	0.580457	0.562938	0.972376	-5.78813	FALSE	522	ATP synthase peripheral stalk subunit F6 [Source:HGNC Symbol;Acc:HGNC:847]	protein_coding	41.96
PyrL2n3	SCZ	ENSG00000154727	GABPA	3.51136	-0.104409	-0.347549	0.728923	0.981325	-5.86552	FALSE	2551	GA binding protein transcription factor subunit alpha [Source:HGNC Symbol;Acc:HGNC:4071]	protein_coding	36.67
PyrL2n3	SCZ	ENSG00000154734	ADAMTS1	-0.472334	-0.780325	-0.758154	0.450176	0.965391	-4.9365	FALSE	9510	ADAM metallopeptidase with thrombospondin type 1 motif 1 [Source:HGNC Symbol;Acc:HGNC:217]	protein_coding	45.12
PyrL2n3	SCZ	ENSG00000154736	ADAMTS5	-1.26967	-0.512207	-0.479528	0.63263	0.972804	-4.99725	FALSE	11096	ADAM metallopeptidase with thrombospondin type 1 motif 5 [Source:HGNC Symbol;Acc:HGNC:221]	protein_coding	38.46
PyrL2n3	SCZ	ENSG00000154743	TSEN2	4.78872	-0.0323683	-0.168506	0.866532	0.992606	-6.26511	FALSE	80746	tRNA splicing endonuclease subunit 2 [Source:HGNC Symbol;Acc:HGNC:28422]	protein_coding	43.26
PyrL2n3	SCZ	ENSG00000154764	WNT7A	3.9797	-0.179847	-0.365082	0.716027	0.981325	-5.88627	FALSE	7476	Wnt family member 7A [Source:HGNC Symbol;Acc:HGNC:12786]	protein_coding	51.83
PyrL2n3	SCZ	ENSG00000154767	XPC	4.72833	0.187051	0.825267	0.411222	0.961144	-5.90474	FALSE	7508	XPC complex subunit, DNA damage recognition and repair factor [Source:HGNC Symbol;Acc:HGNC:12816]	protein_coding	45.13
PyrL2n3	SCZ	ENSG00000154781	CCDC174	3.9959	-0.113795	-0.399134	0.690662	0.981325	-5.9161	FALSE	51244	coiled-coil domain containing 174 [Source:HGNC Symbol;Acc:HGNC:28033]	protein_coding	42.27
PyrL2n3	SCZ	ENSG00000154783	FGD5	1.93558	-0.952241	-1.44791	0.150831	0.887788	-4.57683	FALSE	152273	FYVE, RhoGEF and PH domain containing 5 [Source:HGNC Symbol;Acc:HGNC:19117]	protein_coding	48.45
PyrL2n3	SCZ	ENSG00000154803	FLCN	5.50548	0.108284	0.558669	0.57766	0.972376	-6.39318	FALSE	201163	folliculin [Source:HGNC Symbol;Acc:HGNC:27310]	protein_coding	53.29
PyrL2n3	SCZ	ENSG00000154813	DPH3	1.58074	0.62713	0.728673	0.467937	0.968403	-5.0579	FALSE	285381	diphthamide biosynthesis 3 [Source:HGNC Symbol;Acc:HGNC:27717]	protein_coding	40.33
PyrL2n3	SCZ	ENSG00000154814	OXNAD1	5.54497	-0.209489	-1.26267	0.2097	0.92131	-5.73874	FALSE	92106	oxidoreductase NAD binding domain containing 1 [Source:HGNC Symbol;Acc:HGNC:25128]	protein_coding	42.08
PyrL2n3	SCZ	ENSG00000154822	PLCL2	7.63683	-0.185471	-2.15567	0.0335552	0.784864	-4.8977	FALSE	23228	phospholipase C like 2 [Source:HGNC Symbol;Acc:HGNC:9064]	protein_coding	39.07
PyrL2n3	SCZ	ENSG00000154832	CXXC1	4.61383	-0.358461	-1.47912	0.142313	0.887788	-5.13552	FALSE	30827	CXXC finger protein 1 [Source:HGNC Symbol;Acc:HGNC:24343]	protein_coding	59.56
PyrL2n3	SCZ	ENSG00000154839	SKA1	-3.30379	-1.15603	-1.10208	0.273123	0.939021	-4.68118	FALSE	220134	spindle and kinetochore associated complex subunit 1 [Source:HGNC Symbol;Acc:HGNC:28109]	protein_coding	39.35
PyrL2n3	SCZ	ENSG00000154845	PPP4R1	5.36965	-0.369815	-2.02633	0.045445	0.813015	-4.48825	FALSE	9989	protein phosphatase 4 regulatory subunit 1 [Source:HGNC Symbol;Acc:HGNC:9320]	protein_coding	39.14
PyrL2n3	SCZ	ENSG00000154856	APCDD1	1.03927	-1.58968	-2.05711	0.0423288	0.804715	-3.72642	FALSE	147495	APC down-regulated 1 [Source:HGNC Symbol;Acc:HGNC:15718]	protein_coding	46.21
PyrL2n3	SCZ	ENSG00000154864	PIEZO2	2.96574	-0.131821	-0.346594	0.729639	0.981325	-5.79175	FALSE	63895	piezo type mechanosensitive ion channel component 2 [Source:HGNC Symbol;Acc:HGNC:26270]	protein_coding	41.08
PyrL2n3	SCZ	ENSG00000154874	CCDC144BP	6.42073	0.117407	0.41998	0.675777	0.979171	-6.66611	FALSE		coiled-coil domain containing 144B, pseudogene [Source:HGNC Symbol;Acc:HGNC:26704]	transcribed_unprocessed_pseudogene	38.41
PyrL2n3	SCZ	ENSG00000154889	MPPE1	3.58836	-0.709115	-1.98293	0.0501713	0.827488	-4.09223	FALSE	65258	metallophosphoesterase 1 [Source:HGNC Symbol;Acc:HGNC:15988]	protein_coding	45.05
PyrL2n3	SCZ	ENSG00000154898	CCDC144CP	5.02677	0.074493	0.305272	0.760806	0.982565	-6.35152	FALSE		coiled-coil domain containing 144C, pseudogene [Source:HGNC Symbol;Acc:HGNC:29073]	transcribed_processed_pseudogene	38.11
PyrL2n3	SCZ	ENSG00000154914	USP43	6.28745	-0.00568104	-0.0365995	0.970879	0.999088	-6.7521	FALSE	124739	ubiquitin specific peptidase 43 [Source:HGNC Symbol;Acc:HGNC:20072]	protein_coding	45.05
PyrL2n3	SCZ	ENSG00000154917	RAB6B	8.69422	0.0626609	0.965602	0.336617	0.947383	-7.05499	FALSE	51560	RAB6B, member RAS oncogene family [Source:HGNC Symbol;Acc:HGNC:14902]	protein_coding	49.61
PyrL2n3	SCZ	ENSG00000154928	EPHB1	6.97491	-0.215272	-1.28484	0.202471	0.915819	-6.14169	FALSE	2047	EPH receptor B1 [Source:HGNC Symbol;Acc:HGNC:3392]	protein_coding	44.82
PyrL2n3	SCZ	ENSG00000154930	ACSS1	2.82387	-0.450516	-0.67388	0.502145	0.968656	-5.38638	FALSE	84532	acyl-CoA synthetase short chain family member 1 [Source:HGNC Symbol;Acc:HGNC:16091]	protein_coding	52
PyrL2n3	SCZ	ENSG00000154945	ANKRD40	5.2439	0.064652	0.391524	0.696259	0.981325	-6.37738	FALSE	91369	ankyrin repeat domain 40 [Source:HGNC Symbol;Acc:HGNC:28233]	protein_coding	44.45
PyrL2n3	SCZ	ENSG00000154957	ZNF18	3.26631	-0.0401516	-0.100535	0.920125	0.995675	-5.69224	FALSE	7566	zinc finger protein 18 [Source:HGNC Symbol;Acc:HGNC:12969]	protein_coding	41.61
PyrL2n3	SCZ	ENSG00000154975	CA10	9.26976	-0.0443785	-0.262967	0.793347	0.986427	-7.70797	FALSE	56934	carbonic anhydrase 10 [Source:HGNC Symbol;Acc:HGNC:1369]	protein_coding	39.84
PyrL2n3	SCZ	ENSG00000154978	VOPP1	6.71679	-0.100865	-0.841078	0.402349	0.960763	-6.5508	FALSE	81552	VOPP1 WW domain binding protein [Source:HGNC Symbol;Acc:HGNC:34518]	protein_coding	46.42
PyrL2n3	SCZ	ENSG00000154997	SEPTIN14	-2.66991	1.21259	1.29968	0.196757	0.910816	-4.55602	FALSE	346288	septin 14 [Source:HGNC Symbol;Acc:HGNC:33280]	protein_coding	40.94
PyrL2n3	SCZ	ENSG00000155008	APOOL	4.87956	-0.00398251	-0.0176527	0.985952	0.999322	-6.32222	FALSE	139322	apolipoprotein O like [Source:HGNC Symbol;Acc:HGNC:24009]	protein_coding	37.14
PyrL2n3	SCZ	ENSG00000155011	DKK2	3.38031	0.0275711	0.0669269	0.946776	0.99808	-5.84255	FALSE	27123	dickkopf WNT signaling pathway inhibitor 2 [Source:HGNC Symbol;Acc:HGNC:2892]	protein_coding	36.05
PyrL2n3	SCZ	ENSG00000155016	CYP2U1	2.05497	0.621436	0.882745	0.379532	0.956704	-5.04751	FALSE	113612	cytochrome P450 family 2 subfamily U member 1 [Source:HGNC Symbol;Acc:HGNC:20582]	protein_coding	40.16
PyrL2n3	SCZ	ENSG00000155026	RSPH10B	-2.03452	0.673226	0.64213	0.522286	0.969036	-4.91743	FALSE	222967	radial spoke head 10 homolog B [Source:HGNC Symbol;Acc:HGNC:27362]	protein_coding	48.15
PyrL2n3	SCZ	ENSG00000155034	FBXL18	5.60405	0.137526	0.782204	0.435978	0.963878	-6.23559	FALSE	80028	F-box and leucine rich repeat protein 18 [Source:HGNC Symbol;Acc:HGNC:21874]	protein_coding	54.7
PyrL2n3	SCZ	ENSG00000155052	CNTNAP5	9.37143	0.0613514	0.455621	0.650069	0.974384	-7.67472	FALSE	129684	contactin associated protein family member 5 [Source:HGNC Symbol;Acc:HGNC:18748]	protein_coding	38.92
PyrL2n3	SCZ	ENSG00000155066	PROM2	2.98632	-0.289375	-0.714119	0.476849	0.968656	-5.40796	FALSE	150696	prominin 2 [Source:HGNC Symbol;Acc:HGNC:20685]	protein_coding	58.87
PyrL2n3	SCZ	ENSG00000155085	AK9	4.70147	0.459945	2.31743	0.0225585	0.782059	-3.73996	FALSE	221264	adenylate kinase 9 [Source:HGNC Symbol;Acc:HGNC:33814]	protein_coding	38.27
PyrL2n3	SCZ	ENSG00000155090	KLF10	3.45221	0.128833	0.307665	0.758989	0.98238	-5.81704	FALSE	7071	Kruppel like factor 10 [Source:HGNC Symbol;Acc:HGNC:11810]	protein_coding	47.85
PyrL2n3	SCZ	ENSG00000155093	PTPRN2	11.0592	-0.000930557	-0.0138637	0.988978	0.999322	-8.56397	FALSE	5799	protein tyrosine phosphatase receptor type N2 [Source:HGNC Symbol;Acc:HGNC:9677]	protein_coding	51.4
PyrL2n3	SCZ	ENSG00000155096	AZIN1	6.37807	0.13208	1.00688	0.316471	0.946975	-6.31035	FALSE	51582	antizyme inhibitor 1 [Source:HGNC Symbol;Acc:HGNC:16432]	protein_coding	40.79
PyrL2n3	SCZ	ENSG00000155097	ATP6V1C1	6.81636	0.0822309	0.830746	0.408134	0.960763	-6.58107	FALSE	528	ATPase H+ transporting V1 subunit C1 [Source:HGNC Symbol;Acc:HGNC:856]	protein_coding	38.39
PyrL2n3	SCZ	ENSG00000155099	PIP4P2	4.20187	-0.0197877	-0.068819	0.945274	0.99808	-6.06201	FALSE	55529	phosphatidylinositol-4,5-bisphosphate 4-phosphatase 2 [Source:HGNC Symbol;Acc:HGNC:25452]	protein_coding	35.47
PyrL2n3	SCZ	ENSG00000155100	OTUD6B	3.43034	-0.0429237	-0.126469	0.899619	0.993974	-5.79102	FALSE	51633	OTU deubiquitinase 6B [Source:HGNC Symbol;Acc:HGNC:24281]	protein_coding	34.94
PyrL2n3	SCZ	ENSG00000155111	CDK19	6.59058	0.0150814	0.110542	0.912205	0.995523	-6.85856	FALSE	23097	cyclin dependent kinase 19 [Source:HGNC Symbol;Acc:HGNC:19338]	protein_coding	39.87
PyrL2n3	SCZ	ENSG00000155115	GTF3C6	0.264444	-1.328	-1.48043	0.141962	0.887788	-4.4325	FALSE	112495	general transcription factor IIIC subunit 6 [Source:HGNC Symbol;Acc:HGNC:20872]	protein_coding	45.08
PyrL2n3	SCZ	ENSG00000155158	TTC39B	5.47858	0.0571537	0.313671	0.754437	0.981325	-6.45846	FALSE	158219	tetratricopeptide repeat domain 39B [Source:HGNC Symbol;Acc:HGNC:23704]	protein_coding	40.09
PyrL2n3	SCZ	ENSG00000155189	AGPAT5	4.97183	-0.0615384	-0.309435	0.757647	0.982017	-6.30168	FALSE	55326	1-acylglycerol-3-phosphate O-acyltransferase 5 [Source:HGNC Symbol;Acc:HGNC:20886]	protein_coding	38.19
PyrL2n3	SCZ	ENSG00000155229	MMS19	5.61346	0.0335617	0.231328	0.817542	0.988868	-6.5377	FALSE	64210	MMS19 homolog, cytosolic iron-sulfur assembly component [Source:HGNC Symbol;Acc:HGNC:13824]	protein_coding	44.91
PyrL2n3	SCZ	ENSG00000155252	PI4K2A	3.74604	0.508334	1.50109	0.136544	0.887788	-4.84396	FALSE	55361	phosphatidylinositol 4-kinase type 2 alpha [Source:HGNC Symbol;Acc:HGNC:30031]	protein_coding	44.74
PyrL2n3	SCZ	ENSG00000155254	MARVELD1	0.503174	-0.506939	-0.593182	0.554425	0.971545	-5.08845	FALSE	83742	MARVEL domain containing 1 [Source:HGNC Symbol;Acc:HGNC:28674]	protein_coding	57.63
PyrL2n3	SCZ	ENSG00000155256	ZFYVE27	5.52089	-0.127063	-0.8344	0.406082	0.960763	-6.2141	FALSE	118813	zinc finger FYVE-type containing 27 [Source:HGNC Symbol;Acc:HGNC:26559]	protein_coding	48.53
PyrL2n3	SCZ	ENSG00000155265	GOLGA7B	5.6725	0.0517264	0.338873	0.73543	0.981325	-6.52672	FALSE	401647	golgin A7 family member B [Source:HGNC Symbol;Acc:HGNC:31668]	protein_coding	49.35
PyrL2n3	SCZ	ENSG00000155269	GPR78	0.365423	-0.25909	-0.287391	0.774419	0.98482	-5.16795	FALSE	27201	G protein-coupled receptor 78 [Source:HGNC Symbol;Acc:HGNC:4528]	protein_coding	53.96
PyrL2n3	SCZ	ENSG00000155275	TRMT44	5.61742	-0.0182634	-0.108664	0.913691	0.995675	-6.56619	FALSE	152992	tRNA methyltransferase 44 homolog [Source:HGNC Symbol;Acc:HGNC:26653]	protein_coding	49.1
PyrL2n3	SCZ	ENSG00000155287	SLC25A28	4.32904	0.297195	1.10332	0.272587	0.938166	-5.56454	FALSE	81894	solute carrier family 25 member 28 [Source:HGNC Symbol;Acc:HGNC:23472]	protein_coding	46.67
PyrL2n3	SCZ	ENSG00000155304	HSPA13	4.10371	-0.0656594	-0.209236	0.834698	0.988909	-6.03446	FALSE	6782	heat shock protein family A (Hsp70) member 13 [Source:HGNC Symbol;Acc:HGNC:11375]	protein_coding	36.7
PyrL2n3	SCZ	ENSG00000155307	SAMSN1	1.10146	1.0132	1.2489	0.214672	0.922417	-4.71023	FALSE	64092	SAM domain, SH3 domain and nuclear localization signals 1 [Source:HGNC Symbol;Acc:HGNC:10528]	protein_coding	36.33
PyrL2n3	SCZ	ENSG00000155313	USP25	7.48121	-0.0962412	-0.841168	0.402299	0.960763	-6.77228	FALSE	29761	ubiquitin specific peptidase 25 [Source:HGNC Symbol;Acc:HGNC:12624]	protein_coding	35.42
PyrL2n3	SCZ	ENSG00000155324	GRAMD2B	-0.214976	1.03828	0.946226	0.346358	0.951614	-4.8149	FALSE	65983	GRAM domain containing 2B [Source:HGNC Symbol;Acc:HGNC:24911]	protein_coding	38.95
PyrL2n3	SCZ	ENSG00000155329	ZCCHC10	1.35791	0.704344	1.07718	0.284042	0.94275	-4.86564	FALSE	54819	zinc finger CCHC-type containing 10 [Source:HGNC Symbol;Acc:HGNC:25954]	protein_coding	42.73
PyrL2n3	SCZ	ENSG00000155330	C16orf87	4.69839	0.20523	1.0264	0.307228	0.946768	-5.78076	FALSE	388272	chromosome 16 open reading frame 87 [Source:HGNC Symbol;Acc:HGNC:33754]	protein_coding	36.81
PyrL2n3	SCZ	ENSG00000155363	MOV10	3.89281	0.34663	1.04495	0.298613	0.946365	-5.52675	FALSE	4343	Mov10 RISC complex RNA helicase [Source:HGNC Symbol;Acc:HGNC:7200]	protein_coding	48.6
PyrL2n3	SCZ	ENSG00000155366	RHOC	-1.00597	-1.62661	-1.58665	0.11581	0.884425	-4.30403	FALSE	389	ras homolog family member C [Source:HGNC Symbol;Acc:HGNC:669]	protein_coding	57.2
PyrL2n3	SCZ	ENSG00000155367	PPM1J	-0.970057	0.134649	0.122484	0.902767	0.993993	-5.06213	FALSE	333926	protein phosphatase, Mg2+/Mn2+ dependent 1J [Source:HGNC Symbol;Acc:HGNC:20785]	protein_coding	57.74
PyrL2n3	SCZ	ENSG00000155368	DBI	2.23847	0.490129	0.786729	0.433337	0.963357	-5.19358	FALSE	1622	diazepam binding inhibitor, acyl-CoA binding protein [Source:HGNC Symbol;Acc:HGNC:2690]	protein_coding	50.38
PyrL2n3	SCZ	ENSG00000155380	SLC16A1	3.6081	0.0309031	0.108732	0.913637	0.995675	-5.89034	FALSE	6566	solute carrier family 16 member 1 [Source:HGNC Symbol;Acc:HGNC:10922]	protein_coding	40.9
PyrL2n3	SCZ	ENSG00000155393	HEATR3	4.17757	0.289792	0.870235	0.386296	0.957103	-5.70865	FALSE	55027	HEAT repeat containing 3 [Source:HGNC Symbol;Acc:HGNC:26087]	protein_coding	42.47
PyrL2n3	SCZ	ENSG00000155438	NIFK	2.52021	0.0832155	0.148293	0.882416	0.993019	-5.52425	FALSE	84365	nucleolar protein interacting with the FHA domain of MKI67 [Source:HGNC Symbol;Acc:HGNC:17838]	protein_coding	42.98
PyrL2n3	SCZ	ENSG00000155463	OXA1L	3.77881	-0.130886	-0.420449	0.675077	0.979171	-5.84003	FALSE	5018	OXA1L mitochondrial inner membrane protein [Source:HGNC Symbol;Acc:HGNC:8526]	protein_coding	46.65
PyrL2n3	SCZ	ENSG00000155465	SLC7A7	-0.233707	-0.00636548	-0.00667858	0.994685	0.999338	-5.13011	FALSE	9056	solute carrier family 7 member 7 [Source:HGNC Symbol;Acc:HGNC:11065]	protein_coding	47.24
PyrL2n3	SCZ	ENSG00000155506	LARP1	8.33518	0.112124	1.53896	0.127033	0.885474	-6.21694	FALSE	23367	La ribonucleoprotein 1, translational regulator [Source:HGNC Symbol;Acc:HGNC:29531]	protein_coding	46.41
PyrL2n3	SCZ	ENSG00000155508	CNOT8	3.78578	-0.035806	-0.114511	0.909066	0.994977	-5.9187	FALSE	9337	CCR4-NOT transcription complex subunit 8 [Source:HGNC Symbol;Acc:HGNC:9207]	protein_coding	44.09
PyrL2n3	SCZ	ENSG00000155511	GRIA1	9.58947	0.111272	0.88503	0.379162	0.956704	-7.48229	FALSE	2890	glutamate ionotropic receptor AMPA type subunit 1 [Source:HGNC Symbol;Acc:HGNC:4571]	protein_coding	41.18
PyrL2n3	SCZ	ENSG00000155530	LRGUK	4.72014	0.177904	0.781744	0.436247	0.963878	-5.98632	FALSE	136332	leucine rich repeats and guanylate kinase domain containing [Source:HGNC Symbol;Acc:HGNC:21964]	protein_coding	39.59
PyrL2n3	SCZ	ENSG00000155542	SETD9	-3.06935	-0.499356	-0.449444	0.654103	0.97508	-4.97086	FALSE	133383	SET domain containing 9 [Source:HGNC Symbol;Acc:HGNC:28508]	protein_coding	38.6
PyrL2n3	SCZ	ENSG00000155545	MIER3	3.21473	0.855505	2.16483	0.0328259	0.783783	-3.65833	FALSE	166968	MIER family member 3 [Source:HGNC Symbol;Acc:HGNC:26678]	protein_coding	38.91
PyrL2n3	SCZ	ENSG00000155561	NUP205	4.6766	0.313895	1.35531	0.178432	0.905202	-5.332	FALSE	23165	nucleoporin 205 [Source:HGNC Symbol;Acc:HGNC:18658]	protein_coding	38.99
PyrL2n3	SCZ	ENSG00000155592	ZKSCAN2	3.0395	-0.499013	-1.06551	0.289261	0.943477	-5.18362	FALSE	342357	zinc finger with KRAB and SCAN domains 2 [Source:HGNC Symbol;Acc:HGNC:25677]	protein_coding	43.05
PyrL2n3	SCZ	ENSG00000155621	C9orf85	4.03458	-0.0155728	-0.0524008	0.958316	0.998206	-6.05364	FALSE	138241	chromosome 9 open reading frame 85 [Source:HGNC Symbol;Acc:HGNC:28784]	protein_coding	38.63
PyrL2n3	SCZ	ENSG00000155629	PIK3AP1	2.0602	0.74614	1.12874	0.261761	0.934993	-4.92896	FALSE	118788	phosphoinositide-3-kinase adaptor protein 1 [Source:HGNC Symbol;Acc:HGNC:30034]	protein_coding	44.36
PyrL2n3	SCZ	ENSG00000155636	RBM45	3.93957	-0.710226	-2.37531	0.019478	0.782059	-3.3347	FALSE	129831	RNA binding motif protein 45 [Source:HGNC Symbol;Acc:HGNC:24468]	protein_coding	36.95
PyrL2n3	SCZ	ENSG00000155657	TTN	6.47341	-0.118695	-0.765823	0.44562	0.964052	-6.52138	FALSE	7273	titin [Source:HGNC Symbol;Acc:HGNC:12403]	protein_coding	37.71
PyrL2n3	SCZ	ENSG00000155659	VSIG4	-3.35642	-0.0156695	-0.014736	0.988273	0.999322	-5.03247	FALSE	11326	V-set and immunoglobulin domain containing 4 [Source:HGNC Symbol;Acc:HGNC:17032]	protein_coding	40.15
PyrL2n3	SCZ	ENSG00000155660	PDIA4	3.84765	0.356349	1.13246	0.260199	0.934873	-5.39514	FALSE	9601	protein disulfide isomerase family A member 4 [Source:HGNC Symbol;Acc:HGNC:30167]	protein_coding	50.88
PyrL2n3	SCZ	ENSG00000155666	KDM8	1.61079	-0.426479	-0.568215	0.571187	0.972376	-5.23403	FALSE	79831	lysine demethylase 8 [Source:HGNC Symbol;Acc:HGNC:25840]	protein_coding	51.92
PyrL2n3	SCZ	ENSG00000155714	PDZD9	1.61468	0.392929	0.579589	0.56352	0.972376	-5.17974	FALSE	255762	PDZ domain containing 9 [Source:HGNC Symbol;Acc:HGNC:28740]	protein_coding	44.64
PyrL2n3	SCZ	ENSG00000155719	OTOA	0.971789	-0.167884	-0.190343	0.849434	0.990419	-5.26871	FALSE	146183	otoancorin [Source:HGNC Symbol;Acc:HGNC:16378]	protein_coding	44.79
PyrL2n3	SCZ	ENSG00000155729	KCTD18	2.77834	0.0060556	0.0158912	0.987353	0.999322	-5.66055	FALSE	130535	potassium channel tetramerization domain containing 18 [Source:HGNC Symbol;Acc:HGNC:26446]	protein_coding	40.26
PyrL2n3	SCZ	ENSG00000155744	FAM126B	6.12259	0.149983	1.08796	0.279276	0.942211	-6.1389	FALSE	285172	family with sequence similarity 126 member B [Source:HGNC Symbol;Acc:HGNC:28593]	protein_coding	39.16
PyrL2n3	SCZ	ENSG00000155749	FLACC1	5.11306	0.246865	1.152	0.252118	0.931248	-5.73677	FALSE	130540	flagellum associated containing coiled-coil domains 1 [Source:HGNC Symbol;Acc:HGNC:14439]	protein_coding	40.89
PyrL2n3	SCZ	ENSG00000155754	C2CD6	3.67955	0.243928	0.858312	0.392812	0.95945	-5.57898	FALSE	151254	C2 calcium dependent domain containing 6 [Source:HGNC Symbol;Acc:HGNC:14438]	protein_coding	37.84
PyrL2n3	SCZ	ENSG00000155755	TMEM237	3.40475	0.406517	1.18494	0.238902	0.92602	-5.13332	FALSE	65062	transmembrane protein 237 [Source:HGNC Symbol;Acc:HGNC:14432]	protein_coding	38.83
PyrL2n3	SCZ	ENSG00000155760	FZD7	-1.22171	0.228854	0.193342	0.84709	0.990285	-5.04865	FALSE	8324	frizzled class receptor 7 [Source:HGNC Symbol;Acc:HGNC:4045]	protein_coding	56.42
PyrL2n3	SCZ	ENSG00000155761	SPAG17	1.91176	1.00082	1.63774	0.10468	0.874669	-4.36967	FALSE	200162	sperm associated antigen 17 [Source:HGNC Symbol;Acc:HGNC:26620]	protein_coding	37.52
PyrL2n3	SCZ	ENSG00000155792	DEPTOR	3.87113	-0.302286	-1.02145	0.309552	0.946768	-5.53319	FALSE	64798	DEP domain containing MTOR interacting protein [Source:HGNC Symbol;Acc:HGNC:22953]	protein_coding	43.18
PyrL2n3	SCZ	ENSG00000155816	FMN2	9.00769	0.129802	2.013	0.046854	0.814662	-5.6387	FALSE	56776	formin 2 [Source:HGNC Symbol;Acc:HGNC:14074]	protein_coding	39.28
PyrL2n3	SCZ	ENSG00000155827	RNF20	5.14407	-0.0748969	-0.415599	0.678611	0.979171	-6.33719	FALSE	56254	ring finger protein 20 [Source:HGNC Symbol;Acc:HGNC:10062]	protein_coding	38.17
PyrL2n3	SCZ	ENSG00000155846	PPARGC1B	6.96002	-0.130535	-1.12738	0.262331	0.934993	-6.32544	FALSE	133522	PPARG coactivator 1 beta [Source:HGNC Symbol;Acc:HGNC:30022]	protein_coding	49
PyrL2n3	SCZ	ENSG00000155849	ELMO1	8.41157	-0.162855	-1.64988	0.102562	0.873749	-6.08195	FALSE	9844	engulfment and cell motility 1 [Source:HGNC Symbol;Acc:HGNC:16286]	protein_coding	41.67
PyrL2n3	SCZ	ENSG00000155850	SLC26A2	0.9904	1.43702	1.69265	0.0936949	0.867684	-4.20741	FALSE	1836	solute carrier family 26 member 2 [Source:HGNC Symbol;Acc:HGNC:10994]	protein_coding	41.16
PyrL2n3	SCZ	ENSG00000155858	LSM11	3.62617	0.0161142	0.0442211	0.964818	0.998504	-5.84739	FALSE	134353	LSM11, U7 small nuclear RNA associated [Source:HGNC Symbol;Acc:HGNC:30860]	protein_coding	43.29
PyrL2n3	SCZ	ENSG00000155868	MED7	0.928319	-0.687261	-0.748805	0.455766	0.965833	-5.04222	FALSE	9443	mediator complex subunit 7 [Source:HGNC Symbol;Acc:HGNC:2378]	protein_coding	41.05
PyrL2n3	SCZ	ENSG00000155875	SAXO1	0.957911	0.419304	0.579484	0.563591	0.972376	-5.1783	FALSE	158297	stabilizer of axonemal microtubules 1 [Source:HGNC Symbol;Acc:HGNC:28566]	protein_coding	42.63
PyrL2n3	SCZ	ENSG00000155876	RRAGA	4.32117	0.07719	0.312639	0.755219	0.981325	-6.09329	FALSE	10670	Ras related GTP binding A [Source:HGNC Symbol;Acc:HGNC:16963]	protein_coding	51.09
PyrL2n3	SCZ	ENSG00000155886	SLC24A2	8.27859	-0.253776	-1.1945	0.236302	0.925088	-6.66179	FALSE	25769	solute carrier family 24 member 2 [Source:HGNC Symbol;Acc:HGNC:10976]	protein_coding	39.73
PyrL2n3	SCZ	ENSG00000155893	PXYLP1	4.99482	-0.116773	-0.485173	0.628635	0.972804	-6.23235	FALSE	92370	2-phosphoxylose phosphatase 1 [Source:HGNC Symbol;Acc:HGNC:26303]	protein_coding	44.59
PyrL2n3	SCZ	ENSG00000155897	ADCY8	5.857	0.330892	1.38324	0.170505	0.895458	-5.70738	FALSE	114	adenylate cyclase 8 [Source:HGNC Symbol;Acc:HGNC:239]	protein_coding	40.42
PyrL2n3	SCZ	ENSG00000155903	RASA2	6.80071	-0.021452	-0.184263	0.854188	0.990976	-6.89508	FALSE	5922	RAS p21 protein activator 2 [Source:HGNC Symbol;Acc:HGNC:9872]	protein_coding	36.35
PyrL2n3	SCZ	ENSG00000155906	RMND1	3.71763	0.289059	1.0093	0.315315	0.946975	-5.41971	FALSE	55005	required for meiotic nuclear division 1 homolog [Source:HGNC Symbol;Acc:HGNC:21176]	protein_coding	42.15
PyrL2n3	SCZ	ENSG00000155926	SLA	-1.72617	2.31568	2.0158	0.0465555	0.813613	-3.84778	FALSE	6503	Src like adaptor [Source:HGNC Symbol;Acc:HGNC:10902]	protein_coding	46.54
PyrL2n3	SCZ	ENSG00000155957	TMBIM4	-1.72626	0.212648	0.209382	0.834584	0.988909	-5.03177	FALSE	51643	transmembrane BAX inhibitor motif containing 4 [Source:HGNC Symbol;Acc:HGNC:24257]	protein_coding	38.06
PyrL2n3	SCZ	ENSG00000155959	VBP1	2.73853	-0.523798	-1.0454	0.298407	0.946252	-5.1595	FALSE	7411	VHL binding protein 1 [Source:HGNC Symbol;Acc:HGNC:12662]	protein_coding	40.41
PyrL2n3	SCZ	ENSG00000155961	RAB39B	3.18862	-0.727466	-1.64587	0.10299	0.873749	-4.53495	FALSE	116442	RAB39B, member RAS oncogene family [Source:HGNC Symbol;Acc:HGNC:16499]	protein_coding	40.8
PyrL2n3	SCZ	ENSG00000155962	CLIC2	2.38715	-0.674759	-1.31231	0.192477	0.909509	-4.82212	FALSE	1193	chloride intracellular channel 2 [Source:HGNC Symbol;Acc:HGNC:2063]	protein_coding	38.46
PyrL2n3	SCZ	ENSG00000155966	AFF2	6.11985	-0.0075542	-0.0477655	0.962	0.99845	-6.75122	FALSE	2334	AF4/FMR2 family member 2 [Source:HGNC Symbol;Acc:HGNC:3776]	protein_coding	38.84
PyrL2n3	SCZ	ENSG00000155970	MICU3	6.85528	-0.220394	-1.88671	0.0621565	0.84057	-5.18356	FALSE	286097	mitochondrial calcium uptake family member 3 [Source:HGNC Symbol;Acc:HGNC:27820]	protein_coding	35.97
PyrL2n3	SCZ	ENSG00000155974	GRIP1	7.01885	-0.0353706	-0.16376	0.870386	0.992737	-6.95507	FALSE	23426	glutamate receptor interacting protein 1 [Source:HGNC Symbol;Acc:HGNC:18708]	protein_coding	38.59
PyrL2n3	SCZ	ENSG00000155975	VPS37A	5.20369	-0.0909536	-0.472021	0.63796	0.972804	-6.29214	FALSE	137492	VPS37A subunit of ESCRT-I [Source:HGNC Symbol;Acc:HGNC:24928]	protein_coding	36.9
PyrL2n3	SCZ	ENSG00000155980	KIF5A	8.71974	0.117987	1.40306	0.1638	0.890528	-6.54258	FALSE	3798	kinesin family member 5A [Source:HGNC Symbol;Acc:HGNC:6323]	protein_coding	47.94
PyrL2n3	SCZ	ENSG00000156011	PSD3	9.03793	0.061856	0.734652	0.464681	0.968403	-7.38777	FALSE	23362	pleckstrin and Sec7 domain containing 3 [Source:HGNC Symbol;Acc:HGNC:19093]	protein_coding	39.94
PyrL2n3	SCZ	ENSG00000156017	CARNMT1	4.76889	-0.20952	-0.972602	0.333143	0.947383	-5.8204	FALSE	138199	carnosine N-methyltransferase 1 [Source:HGNC Symbol;Acc:HGNC:23435]	protein_coding	37.56
PyrL2n3	SCZ	ENSG00000156026	MCU	5.68009	0.105714	0.683832	0.495693	0.968656	-6.3635	FALSE	90550	mitochondrial calcium uniporter [Source:HGNC Symbol;Acc:HGNC:23526]	protein_coding	38.8
PyrL2n3	SCZ	ENSG00000156030	MIDEAS	6.0655	0.0386551	0.23924	0.811418	0.988805	-6.66313	FALSE	91748	mitotic deacetylase associated SANT domain protein [Source:HGNC Symbol;Acc:HGNC:19853]	protein_coding	51.27
PyrL2n3	SCZ	ENSG00000156042	CFAP70	4.54345	0.262527	1.0973	0.275196	0.940565	-5.62213	FALSE	118491	cilia and flagella associated protein 70 [Source:HGNC Symbol;Acc:HGNC:30726]	protein_coding	39.86
PyrL2n3	SCZ	ENSG00000156049	GNA14	3.21427	-0.26811	-0.700136	0.4855	0.968656	-5.50436	FALSE	9630	G protein subunit alpha 14 [Source:HGNC Symbol;Acc:HGNC:4382]	protein_coding	42.21
PyrL2n3	SCZ	ENSG00000156050	FAM161B	3.83161	0.202238	0.72021	0.473108	0.968403	-5.73025	FALSE	145483	FAM161 centrosomal protein B [Source:HGNC Symbol;Acc:HGNC:19854]	protein_coding	46.72
PyrL2n3	SCZ	ENSG00000156052	GNAQ	8.61646	-0.0188112	-0.324564	0.746202	0.981325	-7.45201	FALSE	2776	G protein subunit alpha q [Source:HGNC Symbol;Acc:HGNC:4390]	protein_coding	39.18
PyrL2n3	SCZ	ENSG00000156076	WIF1	1.69853	0.239187	0.323818	0.746765	0.981325	-5.38983	FALSE	11197	WNT inhibitory factor 1 [Source:HGNC Symbol;Acc:HGNC:18081]	protein_coding	38.19
PyrL2n3	SCZ	ENSG00000156096	UGT2B4	-3.45839	2.69009	3.1012	0.00251657	0.600821	-2.32218	FALSE	7363	UDP glucuronosyltransferase family 2 member B4 [Source:HGNC Symbol;Acc:HGNC:12553]	protein_coding	36.28
PyrL2n3	SCZ	ENSG00000156097	GPR61	4.22074	0.0607455	0.236132	0.813823	0.988805	-6.00648	FALSE	83873	G protein-coupled receptor 61 [Source:HGNC Symbol;Acc:HGNC:13300]	protein_coding	49.33
PyrL2n3	SCZ	ENSG00000156103	MMP16	7.92822	-0.0568439	-0.523359	0.601923	0.972804	-7.13301	FALSE	4325	matrix metallopeptidase 16 [Source:HGNC Symbol;Acc:HGNC:7162]	protein_coding	35.15
PyrL2n3	SCZ	ENSG00000156110	ADK	7.17445	0.218382	2.35391	0.0205705	0.782059	-4.3303	FALSE	132	adenosine kinase [Source:HGNC Symbol;Acc:HGNC:257]	protein_coding	37.43
PyrL2n3	SCZ	ENSG00000156113	KCNMA1	10.7173	-0.0669387	-0.93072	0.355189	0.953019	-7.96051	FALSE	3778	potassium calcium-activated channel subfamily M alpha 1 [Source:HGNC Symbol;Acc:HGNC:6284]	protein_coding	43.94
PyrL2n3	SCZ	ENSG00000156127	BATF	-3.56784	0.229351	0.224428	0.822891	0.988868	-5.03017	FALSE	10538	basic leucine zipper ATF-like transcription factor [Source:HGNC Symbol;Acc:HGNC:958]	protein_coding	44.51
PyrL2n3	SCZ	ENSG00000156136	DCK	2.28008	0.288202	0.445926	0.656633	0.97508	-5.422	FALSE	1633	deoxycytidine kinase [Source:HGNC Symbol;Acc:HGNC:2704]	protein_coding	38.98
PyrL2n3	SCZ	ENSG00000156140	ADAMTS3	6.49623	-0.16034	-0.717378	0.47543	0.968656	-6.56788	FALSE	9508	ADAM metallopeptidase with thrombospondin type 1 motif 3 [Source:HGNC Symbol;Acc:HGNC:219]	protein_coding	35.8
PyrL2n3	SCZ	ENSG00000156162	DPY19L4	2.82453	-0.891865	-1.87665	0.0635374	0.84057	-4.09473	FALSE	286148	dpy-19 like 4 [Source:HGNC Symbol;Acc:HGNC:27829]	protein_coding	40.06
PyrL2n3	SCZ	ENSG00000156170	NDUFAF6	4.97688	0.123816	0.684049	0.495557	0.968656	-6.14752	FALSE	137682	NADH:ubiquinone oxidoreductase complex assembly factor 6 [Source:HGNC Symbol;Acc:HGNC:28625]	protein_coding	42.91
PyrL2n3	SCZ	ENSG00000156171	DRAM2	2.48704	-0.37702	-0.75936	0.449458	0.965136	-5.39655	FALSE	128338	DNA damage regulated autophagy modulator 2 [Source:HGNC Symbol;Acc:HGNC:28769]	protein_coding	37.87
PyrL2n3	SCZ	ENSG00000156172	CFAP418	-1.02128	-2.17591	-2.09885	0.0383974	0.80079	-3.73499	FALSE	157657	cilia and flagella associated protein 418 [Source:HGNC Symbol;Acc:HGNC:27232]	protein_coding	37.4
PyrL2n3	SCZ	ENSG00000156194	PPEF2	-2.60117	-0.59524	-0.538716	0.591303	0.972804	-4.95689	FALSE	5470	protein phosphatase with EF-hand domain 2 [Source:HGNC Symbol;Acc:HGNC:9244]	protein_coding	43.45
PyrL2n3	SCZ	ENSG00000156206	CFAP161	5.11769	0.35775	1.68319	0.0955172	0.870969	-5.029	FALSE	161502	cilia and flagella associated protein 161 [Source:HGNC Symbol;Acc:HGNC:26782]	protein_coding	41.65
PyrL2n3	SCZ	ENSG00000156218	ADAMTSL3	5.37692	0.341514	1.96232	0.0525577	0.831845	-4.60893	FALSE	57188	ADAMTS like 3 [Source:HGNC Symbol;Acc:HGNC:14633]	protein_coding	39.81
PyrL2n3	SCZ	ENSG00000156219	ART3	2.71069	-0.245546	-0.472295	0.637765	0.972804	-5.50684	FALSE	419	ADP-ribosyltransferase 3 (inactive) [Source:HGNC Symbol;Acc:HGNC:725]	protein_coding	39.84
PyrL2n3	SCZ	ENSG00000156222	SLC28A1	-1.67772	0.902578	0.913253	0.363348	0.954545	-4.83467	FALSE	9154	solute carrier family 28 member 1 [Source:HGNC Symbol;Acc:HGNC:11001]	protein_coding	48.91
PyrL2n3	SCZ	ENSG00000156232	WHAMM	3.4454	0.375598	0.997926	0.32077	0.946975	-5.42428	FALSE	123720	WASP homolog associated with actin, golgi membranes and microtubules [Source:HGNC Symbol;Acc:HGNC:30493]	protein_coding	41.55
PyrL2n3	SCZ	ENSG00000156234	CXCL13	1.10253	0.37442	0.472536	0.637594	0.972804	-5.16662	FALSE	10563	C-X-C motif chemokine ligand 13 [Source:HGNC Symbol;Acc:HGNC:10639]	protein_coding	40.75
PyrL2n3	SCZ	ENSG00000156239	N6AMT1	2.30909	-1.09551	-1.71884	0.0887973	0.866536	-4.23802	FALSE	29104	N-6 adenine-specific DNA methyltransferase 1 [Source:HGNC Symbol;Acc:HGNC:16021]	protein_coding	38.62
PyrL2n3	SCZ	ENSG00000156253	RWDD2B	1.10899	1.64489	2.19566	0.0304729	0.78228	-3.53341	FALSE	10069	RWD domain containing 2B [Source:HGNC Symbol;Acc:HGNC:1302]	protein_coding	45.41
PyrL2n3	SCZ	ENSG00000156256	USP16	3.89632	0.0872214	0.340872	0.733929	0.981325	-5.91491	FALSE	10600	ubiquitin specific peptidase 16 [Source:HGNC Symbol;Acc:HGNC:12614]	protein_coding	38.76
PyrL2n3	SCZ	ENSG00000156261	CCT8	4.87775	0.0332467	0.158374	0.874488	0.992954	-6.30834	FALSE	10694	chaperonin containing TCP1 subunit 8 [Source:HGNC Symbol;Acc:HGNC:1623]	protein_coding	38.32
PyrL2n3	SCZ	ENSG00000156265	MAP3K7CL	2.21229	0.17554	0.454145	0.650727	0.97464	-5.63435	FALSE	56911	MAP3K7 C-terminal like [Source:HGNC Symbol;Acc:HGNC:16457]	protein_coding	40.51
PyrL2n3	SCZ	ENSG00000156269	NAA11	-3.12013	-0.0292277	-0.0275451	0.978081	0.999232	-5.0386	FALSE	84779	N-alpha-acetyltransferase 11, NatA catalytic subunit [Source:HGNC Symbol;Acc:HGNC:28125]	protein_coding	38.12
PyrL2n3	SCZ	ENSG00000156273	BACH1	3.85874	0.099496	0.343146	0.732223	0.981325	-5.9406	FALSE	571	BTB domain and CNC homolog 1 [Source:HGNC Symbol;Acc:HGNC:935]	protein_coding	39.61
PyrL2n3	SCZ	ENSG00000156273	BACH1	3.85874	0.099496	0.343146	0.732223	0.981325	-5.9406	FALSE	100379661	BTB domain and CNC homolog 1 [Source:HGNC Symbol;Acc:HGNC:935]	protein_coding	39.61
PyrL2n3	SCZ	ENSG00000156298	TSPAN7	6.20313	0.0281384	0.190295	0.849471	0.990419	-6.70124	FALSE	7102	tetraspanin 7 [Source:HGNC Symbol;Acc:HGNC:11854]	protein_coding	39.54
PyrL2n3	SCZ	ENSG00000156299	TIAM1	7.71461	0.179619	1.6775	0.0966282	0.871215	-5.80389	FALSE	7074	TIAM Rac1 associated GEF 1 [Source:HGNC Symbol;Acc:HGNC:11805]	protein_coding	43.86
PyrL2n3	SCZ	ENSG00000156304	SCAF4	5.58238	-0.0563386	-0.341689	0.733316	0.981325	-6.48243	FALSE	57466	SR-related CTD associated factor 4 [Source:HGNC Symbol;Acc:HGNC:19304]	protein_coding	38.15
PyrL2n3	SCZ	ENSG00000156313	RPGR	1.37331	-0.109476	-0.153447	0.878361	0.992973	-5.26588	FALSE	6103	retinitis pigmentosa GTPase regulator [Source:HGNC Symbol;Acc:HGNC:10295]	protein_coding	37.6
PyrL2n3	SCZ	ENSG00000156345	CDK20	5.1971	-0.48379	-2.29913	0.023618	0.782059	-3.87077	FALSE	23552	cyclin dependent kinase 20 [Source:HGNC Symbol;Acc:HGNC:21420]	protein_coding	53.16
PyrL2n3	SCZ	ENSG00000156374	PCGF6	3.21538	-0.0207291	-0.0518372	0.958764	0.998206	-5.70059	FALSE	84108	polycomb group ring finger 6 [Source:HGNC Symbol;Acc:HGNC:21156]	protein_coding	43.9
PyrL2n3	SCZ	ENSG00000156381	ANKRD9	2.84602	-0.436029	-0.768306	0.44415	0.964011	-5.34411	FALSE	122416	ankyrin repeat domain 9 [Source:HGNC Symbol;Acc:HGNC:20096]	protein_coding	59.94
PyrL2n3	SCZ	ENSG00000156384	SFR1	-2.96899	1.1523	1.02482	0.307968	0.946768	-4.7241	FALSE	119392	SWI5 dependent homologous recombination repair protein 1 [Source:HGNC Symbol;Acc:HGNC:29574]	protein_coding	37.96
PyrL2n3	SCZ	ENSG00000156395	SORCS3	8.15457	0.154143	1.16946	0.245976	0.928942	-6.63949	FALSE	22986	sortilin related VPS10 domain containing receptor 3 [Source:HGNC Symbol;Acc:HGNC:16699]	protein_coding	40.93
PyrL2n3	SCZ	ENSG00000156398	SFXN2	3.02623	-0.969931	-2.2576	0.0261866	0.78228	-3.43016	FALSE	118980	sideroflexin 2 [Source:HGNC Symbol;Acc:HGNC:16086]	protein_coding	48.44
PyrL2n3	SCZ	ENSG00000156411	ATP5MJ	4.10514	-0.173489	-0.497503	0.619947	0.972804	-5.95813	FALSE	9556	ATP synthase membrane subunit j [Source:HGNC Symbol;Acc:HGNC:1188]	protein_coding	47.77
PyrL2n3	SCZ	ENSG00000156414	TDRD9	2.76295	0.570077	0.984365	0.327357	0.947307	-5.16732	FALSE	122402	tudor domain containing 9 [Source:HGNC Symbol;Acc:HGNC:20122]	protein_coding	42.7
PyrL2n3	SCZ	ENSG00000156427	FGF18	-0.401729	-0.239352	-0.244814	0.807111	0.988413	-5.11428	FALSE	8817	fibroblast growth factor 18 [Source:HGNC Symbol;Acc:HGNC:3674]	protein_coding	54.87
PyrL2n3	SCZ	ENSG00000156453	PCDH1	7.70499	-0.0396714	-0.466124	0.64216	0.972804	-7.06463	FALSE	5097	protocadherin 1 [Source:HGNC Symbol;Acc:HGNC:8655]	protein_coding	54.9
PyrL2n3	SCZ	ENSG00000156463	SH3RF2	4.22868	-0.114609	-0.216146	0.829483	0.988909	-5.98636	FALSE	153769	SH3 domain containing ring finger 2 [Source:HGNC Symbol;Acc:HGNC:26299]	protein_coding	42.22
PyrL2n3	SCZ	ENSG00000156466	GDF6	-3.21421	1.30808	1.29555	0.19817	0.91318	-4.54497	FALSE	392255	growth differentiation factor 6 [Source:HGNC Symbol;Acc:HGNC:4221]	protein_coding	51.73
PyrL2n3	SCZ	ENSG00000156467	UQCRB	4.17668	0.305473	1.10345	0.272533	0.938166	-5.52593	FALSE	7381	ubiquinol-cytochrome c reductase binding protein [Source:HGNC Symbol;Acc:HGNC:12582]	protein_coding	38.71
PyrL2n3	SCZ	ENSG00000156469	MTERF3	2.30121	-0.855901	-1.53269	0.128571	0.885788	-4.48491	FALSE	51001	mitochondrial transcription termination factor 3 [Source:HGNC Symbol;Acc:HGNC:24258]	protein_coding	38.81
PyrL2n3	SCZ	ENSG00000156471	PTDSS1	6.27057	0.160011	1.22777	0.222471	0.923067	-5.99113	FALSE	9791	phosphatidylserine synthase 1 [Source:HGNC Symbol;Acc:HGNC:9587]	protein_coding	43.65
PyrL2n3	SCZ	ENSG00000156475	PPP2R2B	9.82029	-0.0734335	-1.35391	0.178975	0.905863	-7.05741	FALSE	5521	protein phosphatase 2 regulatory subunit Bbeta [Source:HGNC Symbol;Acc:HGNC:9305]	protein_coding	39.61
PyrL2n3	SCZ	ENSG00000156482	RPL30	1.88624	-0.0436503	-0.0568347	0.954792	0.998206	-5.36187	FALSE	6156	ribosomal protein L30 [Source:HGNC Symbol;Acc:HGNC:10333]	protein_coding	42.56
PyrL2n3	SCZ	ENSG00000156486	KCNS2	4.25542	-0.319883	-1.26014	0.210608	0.921737	-5.3727	FALSE	3788	potassium voltage-gated channel modifier subfamily S member 2 [Source:HGNC Symbol;Acc:HGNC:6301]	protein_coding	52.02
PyrL2n3	SCZ	ENSG00000156500	PABIR3	3.27616	0.151528	0.392654	0.695426	0.981325	-5.69643	FALSE	159091	PABIR family member 3 [Source:HGNC Symbol;Acc:HGNC:25202]	protein_coding	41.63
PyrL2n3	SCZ	ENSG00000156502	SUPV3L1	4.62947	0.193548	0.93416	0.352515	0.952598	-5.80335	FALSE	6832	Suv3 like RNA helicase [Source:HGNC Symbol;Acc:HGNC:11471]	protein_coding	41.8
PyrL2n3	SCZ	ENSG00000156504	PABIR2	4.6941	0.0778343	0.347938	0.728632	0.981325	-6.19677	FALSE	159090	PABIR family member 2 [Source:HGNC Symbol;Acc:HGNC:30490]	protein_coding	40.17
PyrL2n3	SCZ	ENSG00000156508	EEF1A1	6.3258	0.103638	0.699178	0.486095	0.968656	-6.52567	FALSE	1915	eukaryotic translation elongation factor 1 alpha 1 [Source:HGNC Symbol;Acc:HGNC:3189]	protein_coding	42.73
PyrL2n3	SCZ	ENSG00000156510	HKDC1	-2.96668	-0.200897	-0.181475	0.856369	0.991252	-5.02987	FALSE	80201	hexokinase domain containing 1 [Source:HGNC Symbol;Acc:HGNC:23302]	protein_coding	47.95
PyrL2n3	SCZ	ENSG00000156515	HK1	7.99889	-0.0133634	-0.143971	0.885819	0.993137	-7.25372	FALSE	3098	hexokinase 1 [Source:HGNC Symbol;Acc:HGNC:4922]	protein_coding	47.64
PyrL2n3	SCZ	ENSG00000156521	TYSND1	4.38893	-0.0577229	-0.21886	0.827214	0.988868	-6.12519	FALSE	219743	trypsin like peroxisomal matrix peptidase 1 [Source:HGNC Symbol;Acc:HGNC:28531]	protein_coding	53.28
PyrL2n3	SCZ	ENSG00000156531	PHF6	4.11968	-0.00442966	-0.0166946	0.986714	0.999322	-6.01685	FALSE	84295	PHD finger protein 6 [Source:HGNC Symbol;Acc:HGNC:18145]	protein_coding	37.45
PyrL2n3	SCZ	ENSG00000156535	CD109	2.41015	-0.201878	-0.413578	0.680086	0.979258	-5.49307	FALSE	135228	CD109 molecule [Source:HGNC Symbol;Acc:HGNC:21685]	protein_coding	38.58
PyrL2n3	SCZ	ENSG00000156564	LRFN2	9.0202	-0.0678653	-0.708608	0.480796	0.968656	-7.3876	FALSE	57497	leucine rich repeat and fibronectin type III domain containing 2 [Source:HGNC Symbol;Acc:HGNC:21226]	protein_coding	48.5
PyrL2n3	SCZ	ENSG00000156574	NODAL	-2.876	0.515799	0.464627	0.643228	0.972866	-4.98024	FALSE	4838	nodal growth differentiation factor [Source:HGNC Symbol;Acc:HGNC:7865]	protein_coding	51.27
PyrL2n3	SCZ	ENSG00000156587	UBE2L6	2.43944	-0.335088	-0.424465	0.672287	0.978313	-5.38602	FALSE	9246	ubiquitin conjugating enzyme E2 L6 [Source:HGNC Symbol;Acc:HGNC:12490]	protein_coding	48.66
PyrL2n3	SCZ	ENSG00000156599	ZDHHC5	5.09597	0.00448301	0.0247641	0.980293	0.999267	-6.38522	FALSE	25921	zinc finger DHHC-type palmitoyltransferase 5 [Source:HGNC Symbol;Acc:HGNC:18472]	protein_coding	45.38
PyrL2n3	SCZ	ENSG00000156603	MED19	2.67433	1.08654	2.53689	0.0127604	0.717027	-2.88057	FALSE	219541	mediator complex subunit 19 [Source:HGNC Symbol;Acc:HGNC:29600]	protein_coding	45.66
PyrL2n3	SCZ	ENSG00000156639	ZFAND3	8.27544	0.0759346	0.8818	0.38004	0.956704	-7.0093	FALSE	60685	zinc finger AN1-type containing 3 [Source:HGNC Symbol;Acc:HGNC:18019]	protein_coding	39.2
PyrL2n3	SCZ	ENSG00000156642	NPTN	8.19169	0.0104364	0.129082	0.897557	0.993974	-7.34153	FALSE	27020	neuroplastin [Source:HGNC Symbol;Acc:HGNC:17867]	protein_coding	41.2
PyrL2n3	SCZ	ENSG00000156650	KAT6B	7.30857	-0.123616	-1.25797	0.21139	0.921961	-6.26816	FALSE	23522	lysine acetyltransferase 6B [Source:HGNC Symbol;Acc:HGNC:17582]	protein_coding	40.71
PyrL2n3	SCZ	ENSG00000156671	SAMD8	6.00976	0.0787967	0.490246	0.625054	0.972804	-6.55824	FALSE	142891	sterile alpha motif domain containing 8 [Source:HGNC Symbol;Acc:HGNC:26320]	protein_coding	43.24
PyrL2n3	SCZ	ENSG00000156675	RAB11FIP1	3.90089	-0.329655	-1.10366	0.272442	0.938166	-5.38771	FALSE	80223	RAB11 family interacting protein 1 [Source:HGNC Symbol;Acc:HGNC:30265]	protein_coding	45.89
PyrL2n3	SCZ	ENSG00000156687	UNC5D	9.37339	-0.0320662	-0.222953	0.82422	0.988868	-7.78543	FALSE	137970	unc-5 netrin receptor D [Source:HGNC Symbol;Acc:HGNC:18634]	protein_coding	38.57
PyrL2n3	SCZ	ENSG00000156689	GLYATL2	1.86896	0.347242	0.573046	0.567925	0.972376	-5.23814	FALSE	219970	glycine-N-acyltransferase like 2 [Source:HGNC Symbol;Acc:HGNC:24178]	protein_coding	39.11
PyrL2n3	SCZ	ENSG00000156697	UTP14A	2.36518	0.508656	1.01581	0.312218	0.946975	-5.05212	FALSE	10813	UTP14A small subunit processome component [Source:HGNC Symbol;Acc:HGNC:10665]	protein_coding	45.09
PyrL2n3	SCZ	ENSG00000156709	AIFM1	3.80391	-0.232647	-0.812574	0.41843	0.963149	-5.59303	FALSE	9131	apoptosis inducing factor mitochondria associated 1 [Source:HGNC Symbol;Acc:HGNC:8768]	protein_coding	43.46
PyrL2n3	SCZ	ENSG00000156711	MAPK13	4.36517	0.202003	0.842676	0.401459	0.960763	-5.81155	FALSE	5603	mitogen-activated protein kinase 13 [Source:HGNC Symbol;Acc:HGNC:6875]	protein_coding	53.28
PyrL2n3	SCZ	ENSG00000156735	BAG4	5.62582	0.0441779	0.277455	0.782014	0.984906	-6.51247	FALSE	9530	BAG cochaperone 4 [Source:HGNC Symbol;Acc:HGNC:940]	protein_coding	41.83
PyrL2n3	SCZ	ENSG00000156738	MS4A1	-4.05019	-0.0638791	-0.0625198	0.950276	0.998184	-5.03026	FALSE	931	membrane spanning 4-domains A1 [Source:HGNC Symbol;Acc:HGNC:7315]	protein_coding	40.02
PyrL2n3	SCZ	ENSG00000156787	TBC1D31	4.47311	-0.123767	-0.579491	0.563586	0.972376	-5.99071	FALSE	93594	TBC1 domain family member 31 [Source:HGNC Symbol;Acc:HGNC:30888]	protein_coding	39.82
PyrL2n3	SCZ	ENSG00000156795	NTAQ1	2.38251	-0.0588149	-0.0993028	0.9211	0.995675	-5.46466	FALSE	55093	N-terminal glutamine amidase 1 [Source:HGNC Symbol;Acc:HGNC:25490]	protein_coding	44.83
PyrL2n3	SCZ	ENSG00000156802	ATAD2	4.34296	0.421132	1.5284	0.129631	0.887218	-4.99698	FALSE	29028	ATPase family AAA domain containing 2 [Source:HGNC Symbol;Acc:HGNC:30123]	protein_coding	40.58
PyrL2n3	SCZ	ENSG00000156804	FBXO32	5.51474	-0.135175	-0.54204	0.589209	0.972804	-6.39095	FALSE	114907	F-box protein 32 [Source:HGNC Symbol;Acc:HGNC:16731]	protein_coding	44.08
PyrL2n3	SCZ	ENSG00000156831	NSMCE2	6.82552	-0.0771221	-0.735307	0.463906	0.968201	-6.65503	FALSE	286053	NSE2 (MMS21) homolog, SMC5-SMC6 complex SUMO ligase [Source:HGNC Symbol;Acc:HGNC:26513]	protein_coding	39.89
PyrL2n3	SCZ	ENSG00000156853	ZNF689	2.48947	0.0553296	0.0965357	0.923292	0.995675	-5.54913	FALSE	115509	zinc finger protein 689 [Source:HGNC Symbol;Acc:HGNC:25173]	protein_coding	48.18
PyrL2n3	SCZ	ENSG00000156858	PRR14	3.51622	0.674391	1.78442	0.0774472	0.848816	-4.37548	FALSE	78994	proline rich 14 [Source:HGNC Symbol;Acc:HGNC:28458]	protein_coding	58.12
PyrL2n3	SCZ	ENSG00000156860	FBRS	5.0876	0.339519	1.99056	0.0493116	0.824592	-4.47599	FALSE	64319	fibrosin [Source:HGNC Symbol;Acc:HGNC:20442]	protein_coding	59.44
PyrL2n3	SCZ	ENSG00000156869	FRRS1	-1.19568	-0.85069	-0.793049	0.429663	0.963357	-4.90044	FALSE	391059	ferric chelate reductase 1 [Source:HGNC Symbol;Acc:HGNC:27622]	protein_coding	38.2
PyrL2n3	SCZ	ENSG00000156873	PHKG2	3.70315	-0.113581	-0.409444	0.683107	0.980318	-5.84721	FALSE	5261	phosphorylase kinase catalytic subunit gamma 2 [Source:HGNC Symbol;Acc:HGNC:8931]	protein_coding	52.58
PyrL2n3	SCZ	ENSG00000156875	MFSD14A	2.34585	-0.402327	-0.680562	0.497752	0.968656	-5.23246	FALSE	64645	major facilitator superfamily domain containing 14A [Source:HGNC Symbol;Acc:HGNC:23363]	protein_coding	39.5
PyrL2n3	SCZ	ENSG00000156876	SASS6	1.0147	-1.17606	-1.44996	0.150259	0.887788	-4.49228	FALSE	163786	SAS-6 centriolar assembly protein [Source:HGNC Symbol;Acc:HGNC:25403]	protein_coding	36.48
PyrL2n3	SCZ	ENSG00000156886	ITGAD	-2.69917	0.240857	0.218079	0.82782	0.988909	-5.03176	FALSE	3681	integrin subunit alpha D [Source:HGNC Symbol;Acc:HGNC:6146]	protein_coding	51.78
PyrL2n3	SCZ	ENSG00000156920	ADGRG4	-2.03676	-0.594355	-0.598856	0.550649	0.971545	-4.98719	FALSE	139378	adhesion G protein-coupled receptor G4 [Source:HGNC Symbol;Acc:HGNC:18992]	protein_coding	39.12
PyrL2n3	SCZ	ENSG00000156928	MALSU1	2.83271	0.139684	0.30261	0.762827	0.983324	-5.65463	FALSE	115416	mitochondrial assembly of ribosomal large subunit 1 [Source:HGNC Symbol;Acc:HGNC:21721]	protein_coding	41.44
PyrL2n3	SCZ	ENSG00000156931	VPS8	7.18639	-0.0149153	-0.137681	0.890775	0.993635	-7.03362	FALSE	23355	VPS8 subunit of CORVET complex [Source:HGNC Symbol;Acc:HGNC:29122]	protein_coding	38.45
PyrL2n3	SCZ	ENSG00000156958	GALK2	6.05605	0.203698	1.40566	0.162985	0.890528	-5.69813	FALSE	2585	galactokinase 2 [Source:HGNC Symbol;Acc:HGNC:4119]	protein_coding	38.36
PyrL2n3	SCZ	ENSG00000156959	LHFPL4	6.55967	0.095174	0.847637	0.398703	0.960352	-6.48625	FALSE	375323	LHFPL tetraspan subfamily member 4 [Source:HGNC Symbol;Acc:HGNC:29568]	protein_coding	46.69
PyrL2n3	SCZ	ENSG00000156966	B3GNT7	-2.86095	-1.40541	-1.29092	0.199765	0.914122	-4.54981	FALSE	93010	UDP-GlcNAc:betaGal beta-1,3-N-acetylglucosaminyltransferase 7 [Source:HGNC Symbol;Acc:HGNC:18811]	protein_coding	62.73
PyrL2n3	SCZ	ENSG00000156968	MPV17L	1.5123	0.693828	0.838815	0.403612	0.960763	-5.03662	FALSE	255027	MPV17 mitochondrial inner membrane protein like [Source:HGNC Symbol;Acc:HGNC:26827]	protein_coding	44.78
PyrL2n3	SCZ	ENSG00000156970	BUB1B	0.955329	0.772563	0.856819	0.393633	0.95945	-4.94514	FALSE	701	BUB1 mitotic checkpoint serine/threonine kinase B [Source:HGNC Symbol;Acc:HGNC:1149]	protein_coding	38.74
PyrL2n3	SCZ	ENSG00000156973	PDE6D	3.23319	-0.235567	-0.633021	0.528193	0.969036	-5.51575	FALSE	5147	phosphodiesterase 6D [Source:HGNC Symbol;Acc:HGNC:8788]	protein_coding	42.51
PyrL2n3	SCZ	ENSG00000156976	EIF4A2	7.243	-0.0749958	-0.542154	0.588987	0.972804	-6.89683	FALSE	1974	eukaryotic translation initiation factor 4A2 [Source:HGNC Symbol;Acc:HGNC:3284]	protein_coding	41.92
PyrL2n3	SCZ	ENSG00000156983	BRPF1	4.03032	0.296291	1.03301	0.304137	0.946768	-5.53478	FALSE	7862	bromodomain and PHD finger containing 1 [Source:HGNC Symbol;Acc:HGNC:14255]	protein_coding	51.62
PyrL2n3	SCZ	ENSG00000156990	RPUSD3	3.70526	-0.0235807	-0.0749676	0.940393	0.997754	-5.91249	FALSE	285367	RNA pseudouridine synthase D3 [Source:HGNC Symbol;Acc:HGNC:28437]	protein_coding	52.21
PyrL2n3	SCZ	ENSG00000157005	SST	-0.835331	-0.73433	-0.641476	0.522709	0.969036	-4.94338	FALSE	6750	somatostatin [Source:HGNC Symbol;Acc:HGNC:11329]	protein_coding	48.48
PyrL2n3	SCZ	ENSG00000157014	TATDN2	2.83457	-0.309654	-0.537749	0.591968	0.972804	-5.39388	FALSE	9797	TatD DNase domain containing 2 [Source:HGNC Symbol;Acc:HGNC:28988]	protein_coding	46.98
PyrL2n3	SCZ	ENSG00000157020	SEC13	4.77633	0.23656	1.022	0.309293	0.946768	-5.81711	FALSE	6396	SEC13 homolog, nuclear pore and COPII coat complex component [Source:HGNC Symbol;Acc:HGNC:10697]	protein_coding	46.78
PyrL2n3	SCZ	ENSG00000157036	EXOG	5.62124	-0.0768476	-0.486598	0.627628	0.972804	-6.45285	FALSE	9941	exo/endonuclease G [Source:HGNC Symbol;Acc:HGNC:3347]	protein_coding	42.1
PyrL2n3	SCZ	ENSG00000157045	NTAN1	1.6566	0.0257273	0.0410031	0.967377	0.999088	-5.45333	FALSE	123803	N-terminal asparagine amidase [Source:HGNC Symbol;Acc:HGNC:29909]	protein_coding	47.6
PyrL2n3	SCZ	ENSG00000157060	SHCBP1L	-2.21194	0.0883436	0.0921717	0.92675	0.995675	-5.07087	FALSE	81626	SHC binding and spindle associated 1 like [Source:HGNC Symbol;Acc:HGNC:16788]	protein_coding	38.47
PyrL2n3	SCZ	ENSG00000157064	NMNAT2	8.68654	0.037723	0.585226	0.559739	0.971982	-7.35489	FALSE	23057	nicotinamide nucleotide adenylyltransferase 2 [Source:HGNC Symbol;Acc:HGNC:16789]	protein_coding	44.39
PyrL2n3	SCZ	ENSG00000157077	ZFYVE9	7.12191	0.114035	1.37956	0.170858	0.895458	-6.05359	FALSE	9372	zinc finger FYVE-type containing 9 [Source:HGNC Symbol;Acc:HGNC:6775]	protein_coding	40.85
PyrL2n3	SCZ	ENSG00000157087	ATP2B2	10.3068	-0.24844	-2.36714	0.0206877	0.782059	-5.44755	FALSE	491	ATPase plasma membrane Ca2+ transporting 2 [Source:HGNC Symbol;Acc:HGNC:815]	protein_coding	49.6
PyrL2n3	SCZ	ENSG00000157093	LYZL4	-1.35309	-2.42182	-2.21464	0.0290987	0.78228	-3.60129	FALSE	131375	lysozyme like 4 [Source:HGNC Symbol;Acc:HGNC:28387]	protein_coding	43.4
PyrL2n3	SCZ	ENSG00000157103	SLC6A1	4.71303	-0.501861	-1.65743	0.100628	0.873749	-4.88253	FALSE	6529	solute carrier family 6 member 1 [Source:HGNC Symbol;Acc:HGNC:11042]	protein_coding	50.3
PyrL2n3	SCZ	ENSG00000157106	SMG1	7.71081	0.19351	2.23281	0.0278345	0.78228	-4.75664	FALSE	23049	SMG1 nonsense mediated mRNA decay associated PI3K related kinase [Source:HGNC Symbol;Acc:HGNC:30045]	protein_coding	39.93
PyrL2n3	SCZ	ENSG00000157107	FCHO2	5.83853	0.152742	0.988094	0.325537	0.947239	-6.14611	FALSE	115548	FCH and mu domain containing endocytic adaptor 2 [Source:HGNC Symbol;Acc:HGNC:25180]	protein_coding	37.02
PyrL2n3	SCZ	ENSG00000157110	RBPMS	5.25867	0.00205317	0.00984202	0.992167	0.999338	-6.41372	FALSE	11030	RNA binding protein, mRNA processing factor [Source:HGNC Symbol;Acc:HGNC:19097]	protein_coding	42.18
PyrL2n3	SCZ	ENSG00000157131	C8A	-1.83133	1.87919	1.90752	0.0593776	0.84057	-3.95763	FALSE	731	complement C8 alpha chain [Source:HGNC Symbol;Acc:HGNC:1352]	protein_coding	40.56
PyrL2n3	SCZ	ENSG00000157150	TIMP4	-2.48041	-0.831852	-0.749576	0.455303	0.965833	-4.87668	FALSE	7079	TIMP metallopeptidase inhibitor 4 [Source:HGNC Symbol;Acc:HGNC:11823]	protein_coding	48.37
PyrL2n3	SCZ	ENSG00000157152	SYN2	9.44187	0.0815305	1.14072	0.257325	0.933259	-7.16089	FALSE	6854	synapsin II [Source:HGNC Symbol;Acc:HGNC:11495]	protein_coding	40.98
PyrL2n3	SCZ	ENSG00000157168	NRG1	9.27348	0.0719897	0.310224	0.75731	0.981965	-7.69193	FALSE	3084	neuregulin 1 [Source:HGNC Symbol;Acc:HGNC:7997]	protein_coding	37.94
PyrL2n3	SCZ	ENSG00000157181	ODR4	4.94801	-0.0136515	-0.0717215	0.94297	0.99808	-6.32288	FALSE	54953	odr-4 GPCR localization factor homolog [Source:HGNC Symbol;Acc:HGNC:24299]	protein_coding	35.17
PyrL2n3	SCZ	ENSG00000157184	CPT2	-0.221563	-0.238048	-0.222347	0.824506	0.988868	-5.07325	FALSE	1376	carnitine palmitoyltransferase 2 [Source:HGNC Symbol;Acc:HGNC:2330]	protein_coding	44.5
PyrL2n3	SCZ	ENSG00000157191	NECAP2	3.22256	0.0137717	0.0368274	0.970697	0.999088	-5.76522	FALSE	55707	NECAP endocytosis associated 2 [Source:HGNC Symbol;Acc:HGNC:25528]	protein_coding	49.37
PyrL2n3	SCZ	ENSG00000157193	LRP8	6.37214	-0.249466	-1.57113	0.119373	0.884425	-5.54668	FALSE	7804	LDL receptor related protein 8 [Source:HGNC Symbol;Acc:HGNC:6700]	protein_coding	51.87
PyrL2n3	SCZ	ENSG00000157212	PAXIP1	4.71763	-0.304137	-1.37433	0.172472	0.898589	-5.33678	FALSE	22976	PAX interacting protein 1 [Source:HGNC Symbol;Acc:HGNC:8624]	protein_coding	40.84
PyrL2n3	SCZ	ENSG00000157214	STEAP2	5.96338	0.0587933	0.368713	0.713136	0.981325	-6.59473	FALSE	261729	STEAP2 metalloreductase [Source:HGNC Symbol;Acc:HGNC:17885]	protein_coding	37.44
PyrL2n3	SCZ	ENSG00000157216	SSBP3	8.06213	-0.152164	-1.45779	0.148093	0.887788	-6.2294	FALSE	23648	single stranded DNA binding protein 3 [Source:HGNC Symbol;Acc:HGNC:15674]	protein_coding	50.93
PyrL2n3	SCZ	ENSG00000157219	HTR5A	3.11672	0.405769	1.0661	0.288996	0.943477	-5.20648	FALSE	3361	5-hydroxytryptamine receptor 5A [Source:HGNC Symbol;Acc:HGNC:5300]	protein_coding	41.84
PyrL2n3	SCZ	ENSG00000157224	CLDN12	3.86165	-0.186809	-0.503017	0.61608	0.972804	-5.75372	FALSE	9069	claudin 12 [Source:HGNC Symbol;Acc:HGNC:2034]	protein_coding	39.02
PyrL2n3	SCZ	ENSG00000157240	FZD1	1.86794	0.797953	1.25	0.214272	0.922417	-4.76578	FALSE	8321	frizzled class receptor 1 [Source:HGNC Symbol;Acc:HGNC:4038]	protein_coding	47.62
PyrL2n3	SCZ	ENSG00000157259	GATAD1	4.55765	-0.107931	-0.466315	0.642024	0.972804	-6.06206	FALSE	57798	GATA zinc finger domain containing 1 [Source:HGNC Symbol;Acc:HGNC:29941]	protein_coding	41.76
PyrL2n3	SCZ	ENSG00000157306	ZFHX2-AS1	4.412	0.148564	0.596385	0.552292	0.971545	-5.96558	FALSE		ZFHX2 antisense RNA 1 [Source:HGNC Symbol;Acc:HGNC:52658]	lncRNA	52.26
PyrL2n3	SCZ	ENSG00000157322	CLEC18A	-2.99459	-0.0639063	-0.0590701	0.953016	0.998206	-5.0471	FALSE	348174	C-type lectin domain family 18 member A [Source:HGNC Symbol;Acc:HGNC:30388]	protein_coding	57.08
PyrL2n3	SCZ	ENSG00000157326	DHRS4	-2.57193	1.52249	1.24339	0.216687	0.922417	-4.58391	FALSE	10901	dehydrogenase/reductase 4 [Source:HGNC Symbol;Acc:HGNC:16985]	protein_coding	45
PyrL2n3	SCZ	ENSG00000157330	CFAP107	-3.42622	-0.986792	-0.937055	0.351031	0.952549	-4.78009	FALSE	93190	cilia and flagella associated protein 107 [Source:HGNC Symbol;Acc:HGNC:28567]	protein_coding	43.81
PyrL2n3	SCZ	ENSG00000157343	ARMC12	-3.30147	0.0768562	0.0673522	0.946438	0.99808	-5.03461	FALSE	221481	armadillo repeat containing 12 [Source:HGNC Symbol;Acc:HGNC:21099]	protein_coding	46.92
PyrL2n3	SCZ	ENSG00000157349	DDX19B	1.11212	0.0882576	0.118974	0.90554	0.994525	-5.30434	FALSE	11269	DEAD-box helicase 19B [Source:HGNC Symbol;Acc:HGNC:2742]	protein_coding	45.56
PyrL2n3	SCZ	ENSG00000157350	ST3GAL2	5.40676	-0.199786	-1.01954	0.310452	0.946975	-6.00429	FALSE	6483	ST3 beta-galactoside alpha-2,3-sialyltransferase 2 [Source:HGNC Symbol;Acc:HGNC:10863]	protein_coding	51.87
PyrL2n3	SCZ	ENSG00000157353	FCSK	3.37057	-0.582107	-1.50304	0.136041	0.887788	-4.73911	FALSE	197258	fucose kinase [Source:HGNC Symbol;Acc:HGNC:29500]	protein_coding	55.18
PyrL2n3	SCZ	ENSG00000157368	IL34	4.1837	-0.051744	-0.175567	0.860996	0.991774	-6.00473	FALSE	146433	interleukin 34 [Source:HGNC Symbol;Acc:HGNC:28529]	protein_coding	48.52
PyrL2n3	SCZ	ENSG00000157379	DHRS1	0.259036	-1.76095	-1.7854	0.0772862	0.848113	-4.09344	FALSE	115817	dehydrogenase/reductase 1 [Source:HGNC Symbol;Acc:HGNC:16445]	protein_coding	47.91
PyrL2n3	SCZ	ENSG00000157388	CACNA1D	9.02906	0.00134928	0.0170895	0.986404	0.999322	-7.65473	FALSE	776	calcium voltage-gated channel subunit alpha1 D [Source:HGNC Symbol;Acc:HGNC:1391]	protein_coding	43.72
PyrL2n3	SCZ	ENSG00000157399	ARSL	-1.97779	-0.588578	-0.536592	0.592764	0.972804	-4.9598	FALSE	415	arylsulfatase L [Source:HGNC Symbol;Acc:HGNC:719]	protein_coding	45.89
PyrL2n3	SCZ	ENSG00000157404	KIT	0.245646	0.793334	0.810077	0.419856	0.963357	-4.93303	FALSE	3815	KIT proto-oncogene, receptor tyrosine kinase [Source:HGNC Symbol;Acc:HGNC:6342]	protein_coding	41.08
PyrL2n3	SCZ	ENSG00000157423	HYDIN	6.15175	0.160104	1.00489	0.317424	0.946975	-6.21852	FALSE	54768	HYDIN axonemal central pair apparatus protein [Source:HGNC Symbol;Acc:HGNC:19368]	protein_coding	41.1
PyrL2n3	SCZ	ENSG00000157426	AASDH	3.4383	-0.0969292	-0.261058	0.794595	0.986558	-5.74939	FALSE	132949	aminoadipate-semialdehyde dehydrogenase [Source:HGNC Symbol;Acc:HGNC:23993]	protein_coding	38.98
PyrL2n3	SCZ	ENSG00000157429	ZNF19	2.46755	0.465092	0.976244	0.331344	0.947383	-5.16922	FALSE	7567	zinc finger protein 19 [Source:HGNC Symbol;Acc:HGNC:12981]	protein_coding	43.01
PyrL2n3	SCZ	ENSG00000157429	ZNF19	2.46755	0.465092	0.976244	0.331344	0.947383	-5.16922	FALSE	124903710	zinc finger protein 19 [Source:HGNC Symbol;Acc:HGNC:12981]	protein_coding	43.01
PyrL2n3	SCZ	ENSG00000157445	CACNA2D3	9.99219	0.0517306	0.537187	0.592837	0.972804	-7.90285	FALSE	55799	calcium voltage-gated channel auxiliary subunit alpha2delta 3 [Source:HGNC Symbol;Acc:HGNC:15460]	protein_coding	42.18
PyrL2n3	SCZ	ENSG00000157450	RNF111	6.30877	-0.0082916	-0.0702626	0.944128	0.99808	-6.7702	FALSE	54778	ring finger protein 111 [Source:HGNC Symbol;Acc:HGNC:17384]	protein_coding	39.52
PyrL2n3	SCZ	ENSG00000157456	CCNB2	-3.40898	-2.51621	-2.43439	0.0167246	0.772466	-3.34556	FALSE	9133	cyclin B2 [Source:HGNC Symbol;Acc:HGNC:1580]	protein_coding	42.59
PyrL2n3	SCZ	ENSG00000157470	FAM81A	6.67923	0.0968482	0.78516	0.434252	0.963509	-6.56809	FALSE	145773	family with sequence similarity 81 member A [Source:HGNC Symbol;Acc:HGNC:28379]	protein_coding	42.37
PyrL2n3	SCZ	ENSG00000157483	MYO1E	3.55997	-0.120785	-0.287488	0.774345	0.98482	-5.85808	FALSE	4643	myosin IE [Source:HGNC Symbol;Acc:HGNC:7599]	protein_coding	43.51
PyrL2n3	SCZ	ENSG00000157500	APPL1	5.44734	0.150911	0.949387	0.344756	0.949382	-6.05731	FALSE	26060	adaptor protein, phosphotyrosine interacting with PH domain and leucine zipper 1 [Source:HGNC Symbol;Acc:HGNC:24035]	protein_coding	37.48
PyrL2n3	SCZ	ENSG00000157502	PWWP3B	4.4203	0.0306634	0.116095	0.907814	0.994724	-6.21854	FALSE	139221	PWWP domain containing 3B [Source:HGNC Symbol;Acc:HGNC:26583]	protein_coding	38.7
PyrL2n3	SCZ	ENSG00000157510	AFAP1L1	1.48228	-0.31931	-0.366187	0.715078	0.981325	-5.29842	FALSE	134265	actin filament associated protein 1 like 1 [Source:HGNC Symbol;Acc:HGNC:26714]	protein_coding	46.21
PyrL2n3	SCZ	ENSG00000157514	TSC22D3	4.30985	0.232922	0.846388	0.399396	0.960352	-5.78251	FALSE	1831	TSC22 domain family member 3 [Source:HGNC Symbol;Acc:HGNC:3051]	protein_coding	48.75
PyrL2n3	SCZ	ENSG00000157538	VPS26C	4.94759	-0.240006	-1.12022	0.265355	0.93549	-5.74074	FALSE	10311	VPS26 endosomal protein sorting factor C [Source:HGNC Symbol;Acc:HGNC:3044]	protein_coding	44.22
PyrL2n3	SCZ	ENSG00000157540	DYRK1A	7.65868	0.0227296	0.296339	0.767597	0.983324	-7.13238	FALSE	1859	dual specificity tyrosine phosphorylation regulated kinase 1A [Source:HGNC Symbol;Acc:HGNC:3091]	protein_coding	39.17
PyrL2n3	SCZ	ENSG00000157542	KCNJ6	8.3667	0.156767	1.7188	0.0888052	0.866536	-5.95698	FALSE	3763	potassium inwardly rectifying channel subfamily J member 6 [Source:HGNC Symbol;Acc:HGNC:6267]	protein_coding	42.73
PyrL2n3	SCZ	ENSG00000157551	KCNJ15	0.372239	-0.474422	-0.622817	0.53485	0.969824	-5.12099	FALSE	3772	potassium inwardly rectifying channel subfamily J member 15 [Source:HGNC Symbol;Acc:HGNC:6261]	protein_coding	41.07
PyrL2n3	SCZ	ENSG00000157554	ERG	1.08425	0.405845	0.524956	0.600798	0.972804	-5.26691	FALSE	2078	ETS transcription factor ERG [Source:HGNC Symbol;Acc:HGNC:3446]	protein_coding	41.91
PyrL2n3	SCZ	ENSG00000157557	ETS2	6.36142	-0.0769176	-0.534226	0.594394	0.972804	-6.63138	FALSE	2114	ETS proto-oncogene 2, transcription factor [Source:HGNC Symbol;Acc:HGNC:3489]	protein_coding	46.16
PyrL2n3	SCZ	ENSG00000157570	TSPAN18	1.70788	-0.0643828	-0.0915373	0.927252	0.995675	-5.40714	FALSE	90139	tetraspanin 18 [Source:HGNC Symbol;Acc:HGNC:20660]	protein_coding	50.12
PyrL2n3	SCZ	ENSG00000157578	LCA5L	-2.68692	1.64368	1.46406	0.146374	0.887788	-4.41243	FALSE	150082	lebercilin LCA5 like [Source:HGNC Symbol;Acc:HGNC:1255]	protein_coding	41.22
PyrL2n3	SCZ	ENSG00000157593	SLC35B2	-0.505251	-0.931099	-0.832163	0.407338	0.960763	-4.85952	FALSE	347734	solute carrier family 35 member B2 [Source:HGNC Symbol;Acc:HGNC:16872]	protein_coding	58.08
PyrL2n3	SCZ	ENSG00000157600	TMEM164	5.52702	0.0528451	0.289789	0.772589	0.984413	-6.49555	FALSE	84187	transmembrane protein 164 [Source:HGNC Symbol;Acc:HGNC:26217]	protein_coding	42.06
PyrL2n3	SCZ	ENSG00000157601	MX1	3.84606	-0.38769	-1.10154	0.273358	0.939071	-5.3982	FALSE	4599	MX dynamin like GTPase 1 [Source:HGNC Symbol;Acc:HGNC:7532]	protein_coding	47.98
PyrL2n3	SCZ	ENSG00000157613	CREB3L1	2.19059	-0.534834	-0.606998	0.545437	0.970833	-5.22016	FALSE	90993	cAMP responsive element binding protein 3 like 1 [Source:HGNC Symbol;Acc:HGNC:18856]	protein_coding	52.83
PyrL2n3	SCZ	ENSG00000157617	C2CD2	5.23822	0.128996	0.678631	0.498969	0.968656	-6.21481	FALSE	25966	C2 calcium dependent domain containing 2 [Source:HGNC Symbol;Acc:HGNC:1266]	protein_coding	47.95
PyrL2n3	SCZ	ENSG00000157625	TAB3	4.9107	0.0454811	0.232842	0.816369	0.988805	-6.27652	FALSE	257397	TGF-beta activated kinase 1 (MAP3K7) binding protein 3 [Source:HGNC Symbol;Acc:HGNC:30681]	protein_coding	38.95
PyrL2n3	SCZ	ENSG00000157637	SLC38A10	5.58403	0.0310886	0.18043	0.857187	0.991509	-6.5306	FALSE	124565	solute carrier family 38 member 10 [Source:HGNC Symbol;Acc:HGNC:28237]	protein_coding	56.71
PyrL2n3	SCZ	ENSG00000157653	C9orf43	-2.34532	-0.213956	-0.205953	0.837254	0.988909	-5.05246	FALSE	257169	chromosome 9 open reading frame 43 [Source:HGNC Symbol;Acc:HGNC:23570]	protein_coding	43.34
PyrL2n3	SCZ	ENSG00000157654	PALM2AKAP2	7.85165	-0.108331	-1.26662	0.208288	0.921183	-6.42762	FALSE	445815	PALM2 and AKAP2 fusion [Source:HGNC Symbol;Acc:HGNC:33529]	protein_coding	41.98
PyrL2n3	SCZ	ENSG00000157657	ZNF618	5.28236	-0.0198009	-0.0939588	0.925333	0.995675	-6.44696	FALSE	114991	zinc finger protein 618 [Source:HGNC Symbol;Acc:HGNC:29416]	protein_coding	45.61
PyrL2n3	SCZ	ENSG00000157680	DGKI	9.11197	-0.05837	-0.66229	0.509802	0.968656	-7.46834	FALSE	9162	diacylglycerol kinase iota [Source:HGNC Symbol;Acc:HGNC:2855]	protein_coding	39.15
PyrL2n3	SCZ	ENSG00000157693	TMEM268	6.03549	0.160553	1.08718	0.279621	0.942211	-6.10428	FALSE	203197	transmembrane protein 268 [Source:HGNC Symbol;Acc:HGNC:24513]	protein_coding	47.67
PyrL2n3	SCZ	ENSG00000157703	SVOPL	-0.22887	-1.24558	-1.3863	0.168797	0.894828	-4.50553	FALSE	136306	SVOP like [Source:HGNC Symbol;Acc:HGNC:27034]	protein_coding	43.61
PyrL2n3	SCZ	ENSG00000157734	SNX22	-1.84155	0.281288	0.261074	0.794583	0.986558	-5.02912	FALSE	79856	sorting nexin 22 [Source:HGNC Symbol;Acc:HGNC:16315]	protein_coding	58.09
PyrL2n3	SCZ	ENSG00000157741	UBN2	6.75237	0.190499	1.63433	0.105393	0.875597	-5.57255	FALSE	254048	ubinuclein 2 [Source:HGNC Symbol;Acc:HGNC:21931]	protein_coding	39.02
PyrL2n3	SCZ	ENSG00000157764	BRAF	7.4722	0.136153	1.56225	0.12145	0.884425	-5.90978	FALSE	673	B-Raf proto-oncogene, serine/threonine kinase [Source:HGNC Symbol;Acc:HGNC:1097]	protein_coding	38
PyrL2n3	SCZ	ENSG00000157765	SLC34A2	-3.7055	-0.084537	-0.0856816	0.931894	0.99666	-5.03477	FALSE	10568	solute carrier family 34 member 2 [Source:HGNC Symbol;Acc:HGNC:11020]	protein_coding	47.92
PyrL2n3	SCZ	ENSG00000157766	ACAN	-1.51258	-0.0798148	-0.0764277	0.939234	0.99749	-5.07265	FALSE	176	aggrecan [Source:HGNC Symbol;Acc:HGNC:319]	protein_coding	50.27
PyrL2n3	SCZ	ENSG00000157778	PSMG3	1.89145	-0.663516	-1.05109	0.2958	0.945423	-4.94112	FALSE	84262	proteasome assembly chaperone 3 [Source:HGNC Symbol;Acc:HGNC:22420]	protein_coding	57.73
PyrL2n3	SCZ	ENSG00000157782	CABP1	8.46866	-0.12877	-0.981121	0.329871	0.947307	-6.97736	FALSE	9478	calcium binding protein 1 [Source:HGNC Symbol;Acc:HGNC:1384]	protein_coding	51.89
PyrL2n3	SCZ	ENSG00000157796	WDR19	5.46578	-0.0149794	-0.0821042	0.934731	0.997021	-6.50688	FALSE	57728	WD repeat domain 19 [Source:HGNC Symbol;Acc:HGNC:18340]	protein_coding	39.28
PyrL2n3	SCZ	ENSG00000157800	SLC37A3	5.22524	-0.108652	-0.699246	0.486053	0.968656	-6.17625	FALSE	84255	solute carrier family 37 member 3 [Source:HGNC Symbol;Acc:HGNC:20651]	protein_coding	45.22
PyrL2n3	SCZ	ENSG00000157823	AP3S2	3.54421	-0.321993	-0.896189	0.372345	0.956051	-5.48013	FALSE	10239	adaptor related protein complex 3 subunit sigma 2 [Source:HGNC Symbol;Acc:HGNC:571]	protein_coding	44.42
PyrL2n3	SCZ	ENSG00000157827	FMNL2	8.77351	0.0146694	0.181902	0.856035	0.99103	-7.53936	FALSE	114793	formin like 2 [Source:HGNC Symbol;Acc:HGNC:18267]	protein_coding	40.57
PyrL2n3	SCZ	ENSG00000157833	GAREM2	0.884599	-0.457676	-0.484682	0.628982	0.972804	-5.12726	FALSE	150946	GRB2 associated regulator of MAPK1 subtype 2 [Source:HGNC Symbol;Acc:HGNC:27172]	protein_coding	58.43
PyrL2n3	SCZ	ENSG00000157837	SPPL3	6.89246	-0.036592	-0.34836	0.728316	0.981325	-6.88375	FALSE	121665	signal peptide peptidase like 3 [Source:HGNC Symbol;Acc:HGNC:30424]	protein_coding	40.88
PyrL2n3	SCZ	ENSG00000157851	DPYSL5	6.15778	-0.124496	-0.801487	0.424786	0.963357	-6.38279	FALSE	56896	dihydropyrimidinase like 5 [Source:HGNC Symbol;Acc:HGNC:20637]	protein_coding	46.42
PyrL2n3	SCZ	ENSG00000157856	DRC1	3.32043	0.175393	0.470638	0.638944	0.972804	-5.63304	FALSE	92749	dynein regulatory complex subunit 1 [Source:HGNC Symbol;Acc:HGNC:24245]	protein_coding	44.06
PyrL2n3	SCZ	ENSG00000157869	RAB28	6.08731	0.0240256	0.187461	0.851686	0.990976	-6.69892	FALSE	9364	RAB28, member RAS oncogene family [Source:HGNC Symbol;Acc:HGNC:9768]	protein_coding	36.22
PyrL2n3	SCZ	ENSG00000157870	PRXL2B	4.8437	-0.0731149	-0.352191	0.72545	0.981325	-6.23612	FALSE	127281	peroxiredoxin like 2B [Source:HGNC Symbol;Acc:HGNC:28390]	protein_coding	64.59
PyrL2n3	SCZ	ENSG00000157873	TNFRSF14	3.64724	-0.539785	-1.14728	0.254681	0.93196	-5.35898	FALSE	8764	TNF receptor superfamily member 14 [Source:HGNC Symbol;Acc:HGNC:11912]	protein_coding	64.06
PyrL2n3	SCZ	ENSG00000157881	PANK4	4.47501	0.522054	2.1234	0.0362358	0.789381	-4.04204	FALSE	55229	pantothenate kinase 4 (inactive) [Source:HGNC Symbol;Acc:HGNC:19366]	protein_coding	60.69
PyrL2n3	SCZ	ENSG00000157884	CIB4	1.17885	0.464318	0.531275	0.596429	0.972804	-5.18622	FALSE	130106	calcium and integrin binding family member 4 [Source:HGNC Symbol;Acc:HGNC:33703]	protein_coding	49.04
PyrL2n3	SCZ	ENSG00000157890	MEGF11	6.03852	0.185678	1.08669	0.279838	0.942211	-6.08206	FALSE	84465	multiple EGF like domains 11 [Source:HGNC Symbol;Acc:HGNC:29635]	protein_coding	48.98
PyrL2n3	SCZ	ENSG00000157895	C12orf43	4.30709	-0.219553	-0.919954	0.359853	0.954545	-5.73717	FALSE	64897	chromosome 12 open reading frame 43 [Source:HGNC Symbol;Acc:HGNC:25719]	protein_coding	49.65
PyrL2n3	SCZ	ENSG00000157911	PEX10	2.26386	1.68479	2.62743	0.00998472	0.698769	-2.71569	FALSE	5192	peroxisomal biogenesis factor 10 [Source:HGNC Symbol;Acc:HGNC:8851]	protein_coding	61.52
PyrL2n3	SCZ	ENSG00000157916	RER1	4.86335	0.0582303	0.27724	0.782179	0.984906	-6.23714	FALSE	11079	retention in endoplasmic reticulum sorting receptor 1 [Source:HGNC Symbol;Acc:HGNC:30309]	protein_coding	53.96
PyrL2n3	SCZ	ENSG00000157927	RADIL	2.38265	0.861883	1.3204	0.189774	0.907879	-4.76281	FALSE	55698	Rap associating with DIL domain [Source:HGNC Symbol;Acc:HGNC:22226]	protein_coding	53.13
PyrL2n3	SCZ	ENSG00000157933	SKI	7.70178	0.0886794	0.823606	0.412161	0.961526	-6.83439	FALSE	6497	SKI proto-oncogene [Source:HGNC Symbol;Acc:HGNC:10896]	protein_coding	57.89
PyrL2n3	SCZ	ENSG00000157954	WIPI2	5.65111	0.0437424	0.292438	0.770569	0.984225	-6.5436	FALSE	26100	WD repeat domain, phosphoinositide interacting 2 [Source:HGNC Symbol;Acc:HGNC:32225]	protein_coding	48.21
PyrL2n3	SCZ	ENSG00000157978	LDLRAP1	0.0708058	0.753651	0.795156	0.428442	0.963357	-4.95911	FALSE	26119	low density lipoprotein receptor adaptor protein 1 [Source:HGNC Symbol;Acc:HGNC:18640]	protein_coding	54.6
PyrL2n3	SCZ	ENSG00000157985	AGAP1	9.51085	0.0444058	0.660568	0.510666	0.968875	-7.61201	FALSE	116987	ArfGAP with GTPase domain, ankyrin repeat and PH domain 1 [Source:HGNC Symbol;Acc:HGNC:16922]	protein_coding	47.33
PyrL2n3	SCZ	ENSG00000157992	KRTCAP3	-2.36137	0.395387	0.336998	0.736838	0.981325	-5.00427	FALSE	200634	keratinocyte associated protein 3 [Source:HGNC Symbol;Acc:HGNC:28943]	protein_coding	53.33
PyrL2n3	SCZ	ENSG00000158006	PAFAH2	0.115571	0.964816	0.98381	0.327629	0.947307	-4.84613	FALSE	5051	platelet activating factor acetylhydrolase 2 [Source:HGNC Symbol;Acc:HGNC:8579]	protein_coding	45.67
PyrL2n3	SCZ	ENSG00000158008	EXTL1	5.99202	-0.441672	-2.83474	0.0055693	0.618548	-2.82748	FALSE	2134	exostosin like glycosyltransferase 1 [Source:HGNC Symbol;Acc:HGNC:3515]	protein_coding	55.41
PyrL2n3	SCZ	ENSG00000158014	SLC30A2	-2.59202	-1.86481	-1.63194	0.105897	0.876339	-4.26223	FALSE	7780	solute carrier family 30 member 2 [Source:HGNC Symbol;Acc:HGNC:11013]	protein_coding	55.84
PyrL2n3	SCZ	ENSG00000158019	BABAM2	7.74515	0.0468262	0.536757	0.592651	0.972804	-7.05846	FALSE	9577	BRISC and BRCA1 A complex member 2 [Source:HGNC Symbol;Acc:HGNC:1106]	protein_coding	39.38
PyrL2n3	SCZ	ENSG00000158023	CFAP251	4.6583	0.315861	1.28875	0.200515	0.914628	-5.48244	FALSE	144406	cilia and flagella associated protein 251 [Source:HGNC Symbol;Acc:HGNC:28506]	protein_coding	46.46
PyrL2n3	SCZ	ENSG00000158042	MRPL17	1.67377	0.47333	0.675546	0.500918	0.968656	-5.18917	FALSE	63875	mitochondrial ribosomal protein L17 [Source:HGNC Symbol;Acc:HGNC:14053]	protein_coding	47.5
PyrL2n3	SCZ	ENSG00000158050	DUSP2	-0.550846	-0.727661	-0.65761	0.512329	0.968875	-4.9803	FALSE	1844	dual specificity phosphatase 2 [Source:HGNC Symbol;Acc:HGNC:3068]	protein_coding	63.64
PyrL2n3	SCZ	ENSG00000158055	GRHL3	-1.80569	-0.76622	-0.696766	0.487597	0.968656	-4.91026	FALSE	57822	grainyhead like transcription factor 3 [Source:HGNC Symbol;Acc:HGNC:25839]	protein_coding	47.8
PyrL2n3	SCZ	ENSG00000158062	UBXN11	5.20681	0.137814	0.695129	0.488617	0.968656	-6.17526	FALSE	91544	UBX domain protein 11 [Source:HGNC Symbol;Acc:HGNC:30600]	protein_coding	53.25
PyrL2n3	SCZ	ENSG00000158077	NLRP14	-1.26985	0.364052	0.397644	0.691756	0.981325	-5.09619	FALSE	338323	NLR family pyrin domain containing 14 [Source:HGNC Symbol;Acc:HGNC:22939]	protein_coding	37.29
PyrL2n3	SCZ	ENSG00000158079	PTPDC1	5.37496	-0.0881975	-0.542519	0.588691	0.972804	-6.34046	FALSE	138639	protein tyrosine phosphatase domain containing 1 [Source:HGNC Symbol;Acc:HGNC:30184]	protein_coding	39.39
PyrL2n3	SCZ	ENSG00000158089	GALNT14	6.00153	-0.0742749	-0.371676	0.710944	0.981325	-6.59443	FALSE	79623	polypeptide N-acetylgalactosaminyltransferase 14 [Source:HGNC Symbol;Acc:HGNC:22946]	protein_coding	46.29
PyrL2n3	SCZ	ENSG00000158092	NCK1	4.44674	-0.269966	-1.18721	0.23801	0.925088	-5.48398	FALSE	4690	NCK adaptor protein 1 [Source:HGNC Symbol;Acc:HGNC:7664]	protein_coding	39.32
PyrL2n3	SCZ	ENSG00000158106	RHPN1	5.70911	0.273366	1.58366	0.11649	0.884425	-5.32369	FALSE	114822	rhophilin Rho GTPase binding protein 1 [Source:HGNC Symbol;Acc:HGNC:19973]	protein_coding	64.97
PyrL2n3	SCZ	ENSG00000158109	TPRG1L	5.31332	-0.00872879	-0.0473385	0.96234	0.99845	-6.47162	FALSE	127262	tumor protein p63 regulated 1 like [Source:HGNC Symbol;Acc:HGNC:27007]	protein_coding	52.16
PyrL2n3	SCZ	ENSG00000158113	LRRC43	1.70687	0.501149	0.723419	0.471144	0.968403	-5.11526	FALSE	254050	leucine rich repeat containing 43 [Source:HGNC Symbol;Acc:HGNC:28562]	protein_coding	50.5
PyrL2n3	SCZ	ENSG00000158122	PRXL2C	-0.782814	-1.91607	-1.77934	0.07828	0.849434	-4.10764	FALSE	195827	peroxiredoxin like 2C [Source:HGNC Symbol;Acc:HGNC:16881]	protein_coding	43.42
PyrL2n3	SCZ	ENSG00000158125	XDH	-0.605256	2.17422	2.43571	0.0166672	0.772466	-3.21514	FALSE	7498	xanthine dehydrogenase [Source:HGNC Symbol;Acc:HGNC:12805]	protein_coding	42.92
PyrL2n3	SCZ	ENSG00000158156	XKR8	-2.41418	0.764775	0.641308	0.522818	0.969036	-4.91897	FALSE	55113	XK related 8 [Source:HGNC Symbol;Acc:HGNC:25508]	protein_coding	55.47
PyrL2n3	SCZ	ENSG00000158158	CNNM4	4.73847	-0.00655514	-0.0314544	0.974971	0.999232	-6.24393	FALSE	26504	cyclin and CBS domain divalent metal cation transport mediator 4 [Source:HGNC Symbol;Acc:HGNC:105]	protein_coding	50.17
PyrL2n3	SCZ	ENSG00000158161	EYA3	5.36912	-0.0919464	-0.556017	0.579465	0.972482	-6.33324	FALSE	2140	EYA transcriptional coactivator and phosphatase 3 [Source:HGNC Symbol;Acc:HGNC:3521]	protein_coding	39.51
PyrL2n3	SCZ	ENSG00000158163	DZIP1L	1.19562	-0.0183953	-0.02023	0.983901	0.999322	-5.22542	FALSE	199221	DAZ interacting zinc finger protein 1 like [Source:HGNC Symbol;Acc:HGNC:26551]	protein_coding	45.71
PyrL2n3	SCZ	ENSG00000158169	FANCC	5.84474	-0.281674	-1.87398	0.0639091	0.84057	-4.92184	FALSE	2176	FA complementation group C [Source:HGNC Symbol;Acc:HGNC:3584]	protein_coding	41.78
PyrL2n3	SCZ	ENSG00000158169	FANCC	5.84474	-0.281674	-1.87398	0.0639091	0.84057	-4.92184	FALSE	105376156	FA complementation group C [Source:HGNC Symbol;Acc:HGNC:3584]	protein_coding	41.78
PyrL2n3	SCZ	ENSG00000158186	MRAS	7.05586	-0.230804	-2.22721	0.0282188	0.78228	-4.55529	FALSE	22808	muscle RAS oncogene homolog [Source:HGNC Symbol;Acc:HGNC:7227]	protein_coding	48.52
PyrL2n3	SCZ	ENSG00000158195	WASF2	4.78297	-0.381175	-1.97805	0.0507282	0.827488	-4.39887	FALSE	10163	WASP family member 2 [Source:HGNC Symbol;Acc:HGNC:12733]	protein_coding	44.01
PyrL2n3	SCZ	ENSG00000158201	ABHD3	2.31087	-0.25486	-0.49539	0.621433	0.972804	-5.45848	FALSE	171586	abhydrolase domain containing 3, phospholipase [Source:HGNC Symbol;Acc:HGNC:18718]	protein_coding	42.44
PyrL2n3	SCZ	ENSG00000158220	ESYT3	5.21866	0.120589	0.571517	0.568956	0.972376	-6.25341	FALSE	83850	extended synaptotagmin 3 [Source:HGNC Symbol;Acc:HGNC:24295]	protein_coding	48.84
PyrL2n3	SCZ	ENSG00000158234	FAIM	3.05648	-0.327594	-0.745703	0.45763	0.966412	-5.49911	FALSE	55179	Fas apoptotic inhibitory molecule [Source:HGNC Symbol;Acc:HGNC:18703]	protein_coding	40.46
PyrL2n3	SCZ	ENSG00000158246	TENT5B	-3.92038	-0.943655	-0.905406	0.367468	0.955901	-4.79132	FALSE	115572	terminal nucleotidyltransferase 5B [Source:HGNC Symbol;Acc:HGNC:28273]	protein_coding	55.52
PyrL2n3	SCZ	ENSG00000158258	CLSTN2	9.67071	0.0564808	0.169329	0.866025	0.992606	-7.85753	FALSE	64084	calsyntenin 2 [Source:HGNC Symbol;Acc:HGNC:17448]	protein_coding	42.71
PyrL2n3	SCZ	ENSG00000158270	COLEC12	2.07501	-0.0991863	-0.209585	0.834426	0.988909	-5.53163	FALSE	81035	collectin subfamily member 12 [Source:HGNC Symbol;Acc:HGNC:16016]	protein_coding	43.13
PyrL2n3	SCZ	ENSG00000158286	RNF207	5.55215	-0.133666	-0.907925	0.366143	0.955785	-6.12785	FALSE	388591	ring finger protein 207 [Source:HGNC Symbol;Acc:HGNC:32947]	protein_coding	57.32
PyrL2n3	SCZ	ENSG00000158290	CUL4B	4.97963	-0.0654819	-0.323885	0.746714	0.981325	-6.28141	FALSE	8450	cullin 4B [Source:HGNC Symbol;Acc:HGNC:2555]	protein_coding	39.7
PyrL2n3	SCZ	ENSG00000158292	GPR153	2.77126	-0.00435117	-0.00775675	0.993827	0.999338	-5.62908	FALSE	387509	G protein-coupled receptor 153 [Source:HGNC Symbol;Acc:HGNC:23618]	protein_coding	60.53
PyrL2n3	SCZ	ENSG00000158296	SLC13A3	7.02282	-0.0131051	-0.119325	0.905262	0.994525	-6.97275	FALSE	64849	solute carrier family 13 member 3 [Source:HGNC Symbol;Acc:HGNC:14430]	protein_coding	45.08
PyrL2n3	SCZ	ENSG00000158301	GPRASP2	4.8163	-0.00910198	-0.0367801	0.970735	0.999088	-6.34624	FALSE	114928	G protein-coupled receptor associated sorting protein 2 [Source:HGNC Symbol;Acc:HGNC:25169]	protein_coding	50.6
PyrL2n3	SCZ	ENSG00000158301	GPRASP2	4.8163	-0.00910198	-0.0367801	0.970735	0.999088	-6.34624	FALSE	100528062	G protein-coupled receptor associated sorting protein 2 [Source:HGNC Symbol;Acc:HGNC:25169]	protein_coding	50.6
PyrL2n3	SCZ	ENSG00000158315	RHBDL2	-2.94614	0.780012	0.704481	0.482802	0.968656	-4.88685	FALSE	54933	rhomboid like 2 [Source:HGNC Symbol;Acc:HGNC:16083]	protein_coding	44.61
PyrL2n3	SCZ	ENSG00000158321	AUTS2	10.2638	-0.0729818	-0.863452	0.390829	0.958476	-7.80798	FALSE	26053	activator of transcription and developmental regulator AUTS2 [Source:HGNC Symbol;Acc:HGNC:14262]	protein_coding	41.07
PyrL2n3	SCZ	ENSG00000158352	SHROOM4	2.38927	0.0250757	0.0442653	0.964783	0.998504	-5.52537	FALSE	57477	shroom family member 4 [Source:HGNC Symbol;Acc:HGNC:29215]	protein_coding	40.1
PyrL2n3	SCZ	ENSG00000158373	H2BC5	-0.524211	-1.5113	-1.37134	0.173398	0.899669	-4.50378	FALSE	3017	H2B clustered histone 5 [Source:HGNC Symbol;Acc:HGNC:4747]	protein_coding	42.23
PyrL2n3	SCZ	ENSG00000158402	CDC25C	-3.13845	0.889941	0.887163	0.377161	0.956704	-4.80976	FALSE	995	cell division cycle 25C [Source:HGNC Symbol;Acc:HGNC:1727]	protein_coding	44.08
PyrL2n3	SCZ	ENSG00000158406	H4C8	-1.71004	-0.561979	-0.483756	0.629637	0.972804	-4.97483	FALSE	8365	H4 clustered histone 8 [Source:HGNC Symbol;Acc:HGNC:4788]	protein_coding	41.76
PyrL2n3	SCZ	ENSG00000158406	H4C8	-1.71004	-0.561979	-0.483756	0.629637	0.972804	-4.97483	FALSE	554313	H4 clustered histone 8 [Source:HGNC Symbol;Acc:HGNC:4788]	protein_coding	41.76
PyrL2n3	SCZ	ENSG00000158411	MITD1	1.5961	-0.558872	-0.827045	0.410218	0.961144	-5.09324	FALSE	129531	microtubule interacting and trafficking domain containing 1 [Source:HGNC Symbol;Acc:HGNC:25207]	protein_coding	39.09
PyrL2n3	SCZ	ENSG00000158417	EIF5B	5.4121	-0.106983	-0.680201	0.497979	0.968656	-6.25051	FALSE	9669	eukaryotic translation initiation factor 5B [Source:HGNC Symbol;Acc:HGNC:30793]	protein_coding	38.47
PyrL2n3	SCZ	ENSG00000158423	RIBC1	-3.65612	-0.565806	-0.540869	0.589823	0.972804	-4.94874	FALSE	158787	RIB43A domain with coiled-coils 1 [Source:HGNC Symbol;Acc:HGNC:26537]	protein_coding	48.89
PyrL2n3	SCZ	ENSG00000158427	TMSB15B	1.63537	0.955875	1.60189	0.112394	0.884023	-4.37861	FALSE	286527	thymosin beta 15B [Source:HGNC Symbol;Acc:HGNC:28612]	protein_coding	41.72
PyrL2n3	SCZ	ENSG00000158435	CNOT11	4.16898	0.127551	0.495767	0.621167	0.972804	-5.91697	FALSE	55571	CCR4-NOT transcription complex subunit 11 [Source:HGNC Symbol;Acc:HGNC:25217]	protein_coding	43.2
PyrL2n3	SCZ	ENSG00000158445	KCNB1	8.72681	-0.131561	-1.84104	0.0686377	0.848113	-5.85094	FALSE	3745	potassium voltage-gated channel subfamily B member 1 [Source:HGNC Symbol;Acc:HGNC:6231]	protein_coding	47.83
PyrL2n3	SCZ	ENSG00000158457	TSPAN33	3.9083	0.112106	0.36059	0.719181	0.981325	-5.92542	FALSE	340348	tetraspanin 33 [Source:HGNC Symbol;Acc:HGNC:28743]	protein_coding	48.41
PyrL2n3	SCZ	ENSG00000158458	NRG2	7.17132	-0.190839	-1.68273	0.0956067	0.870969	-5.61395	FALSE	9542	neuregulin 2 [Source:HGNC Symbol;Acc:HGNC:7998]	protein_coding	46.42
PyrL2n3	SCZ	ENSG00000158467	AHCYL2	7.06507	0.0390687	0.389579	0.697692	0.981325	-6.91979	FALSE	23382	adenosylhomocysteinase like 2 [Source:HGNC Symbol;Acc:HGNC:22204]	protein_coding	39.97
PyrL2n3	SCZ	ENSG00000158470	B4GALT5	6.20967	-0.0330797	-0.272414	0.785876	0.984906	-6.71692	FALSE	9334	beta-1,4-galactosyltransferase 5 [Source:HGNC Symbol;Acc:HGNC:928]	protein_coding	42.32
PyrL2n3	SCZ	ENSG00000158480	SPATA2	5.56866	0.00067625	0.00420294	0.996655	0.999573	-6.56	FALSE	9825	spermatogenesis associated 2 [Source:HGNC Symbol;Acc:HGNC:14681]	protein_coding	52.32
PyrL2n3	SCZ	ENSG00000158483	FAM86C1P	-1.20364	1.66426	1.64424	0.103327	0.873749	-4.24809	FALSE	55199	family with sequence similarity 86 member C1, pseudogene [Source:HGNC Symbol;Acc:HGNC:25561]	transcribed_unprocessed_pseudogene	53.01
PyrL2n3	SCZ	ENSG00000158486	DNAH3	2.82615	-0.183835	-0.40537	0.686088	0.98076	-5.65077	FALSE	55567	dynein axonemal heavy chain 3 [Source:HGNC Symbol;Acc:HGNC:2949]	protein_coding	44.03
PyrL2n3	SCZ	ENSG00000158526	TSR2	5.42045	0.0903495	0.555642	0.579721	0.972482	-6.34853	FALSE	90121	TSR2 ribosome maturation factor [Source:HGNC Symbol;Acc:HGNC:25455]	protein_coding	49
PyrL2n3	SCZ	ENSG00000158528	PPP1R9A	7.6366	-0.109577	-1.27393	0.205697	0.918688	-6.3476	FALSE	55607	protein phosphatase 1 regulatory subunit 9A [Source:HGNC Symbol;Acc:HGNC:14946]	protein_coding	36.45
PyrL2n3	SCZ	ENSG00000158545	ZC3H18	5.46452	-0.170757	-0.995528	0.321928	0.946975	-6.01178	FALSE	124245	zinc finger CCCH-type containing 18 [Source:HGNC Symbol;Acc:HGNC:25091]	protein_coding	51.74
PyrL2n3	SCZ	ENSG00000158552	ZFAND2B	3.47734	0.0907511	0.273259	0.785228	0.984906	-5.75559	FALSE	130617	zinc finger AN1-type containing 2B [Source:HGNC Symbol;Acc:HGNC:25206]	protein_coding	50.41
PyrL2n3	SCZ	ENSG00000158555	GDPD5	3.98588	0.251585	0.860216	0.391767	0.959261	-5.68885	FALSE	81544	glycerophosphodiester phosphodiesterase domain containing 5 [Source:HGNC Symbol;Acc:HGNC:28804]	protein_coding	53.42
PyrL2n3	SCZ	ENSG00000158560	DYNC1I1	9.09033	0.0534785	0.787548	0.43286	0.963357	-7.35357	FALSE	1780	dynein cytoplasmic 1 intermediate chain 1 [Source:HGNC Symbol;Acc:HGNC:2963]	protein_coding	38.59
PyrL2n3	SCZ	ENSG00000158571	PFKFB1	1.69181	-0.577594	-1.01046	0.314762	0.946975	-4.99926	FALSE	5207	6-phosphofructo-2-kinase/fructose-2,6-biphosphatase 1 [Source:HGNC Symbol;Acc:HGNC:8872]	protein_coding	40.44
PyrL2n3	SCZ	ENSG00000158604	TMED4	4.59653	-0.159051	-0.701275	0.484791	0.968656	-5.95651	FALSE	222068	transmembrane p24 trafficking protein 4 [Source:HGNC Symbol;Acc:HGNC:22301]	protein_coding	48.93
PyrL2n3	SCZ	ENSG00000158615	PPP1R15B	4.01004	0.409686	1.3176	0.190706	0.908038	-5.20337	FALSE	84919	protein phosphatase 1 regulatory subunit 15B [Source:HGNC Symbol;Acc:HGNC:14951]	protein_coding	41.19
PyrL2n3	SCZ	ENSG00000158623	COPG2	10.7299	0.129336	1.56111	0.122995	0.884425	-7.17197	FALSE	26958	COPI coat complex subunit gamma 2 [Source:HGNC Symbol;Acc:HGNC:2237]	protein_coding	40.91
PyrL2n3	SCZ	ENSG00000158636	EMSY	5.59702	0.0327585	0.204322	0.838525	0.988923	-6.55909	FALSE	56946	EMSY transcriptional repressor, BRCA2 interacting [Source:HGNC Symbol;Acc:HGNC:18071]	protein_coding	37.69
PyrL2n3	SCZ	ENSG00000158669	GPAT4	4.75374	-0.0304334	-0.150261	0.880868	0.993019	-6.26176	FALSE	137964	glycerol-3-phosphate acyltransferase 4 [Source:HGNC Symbol;Acc:HGNC:20880]	protein_coding	45.7
PyrL2n3	SCZ	ENSG00000158683	PKD1L1	3.38057	0.536564	1.42342	0.157786	0.888589	-4.88897	FALSE	168507	polycystin 1 like 1, transient receptor potential channel interacting [Source:HGNC Symbol;Acc:HGNC:18053]	protein_coding	44.1
PyrL2n3	SCZ	ENSG00000158691	ZSCAN12	3.2983	0.438439	1.22242	0.224476	0.923067	-5.06787	FALSE	9753	zinc finger and SCAN domain containing 12 [Source:HGNC Symbol;Acc:HGNC:13172]	protein_coding	41.13
PyrL2n3	SCZ	ENSG00000158710	TAGLN2	-1.89171	0.40868	0.351621	0.725876	0.981325	-5.007	FALSE	8407	transgelin 2 [Source:HGNC Symbol;Acc:HGNC:11554]	protein_coding	56.34
PyrL2n3	SCZ	ENSG00000158711	ELK4	4.3805	-0.00104241	-0.00494032	0.996068	0.999501	-6.14321	FALSE	2005	ETS transcription factor ELK4 [Source:HGNC Symbol;Acc:HGNC:3326]	protein_coding	41.89
PyrL2n3	SCZ	ENSG00000158715	SLC45A3	-2.05593	1.91189	1.87055	0.0643878	0.841338	-4.01546	FALSE	85414	solute carrier family 45 member 3 [Source:HGNC Symbol;Acc:HGNC:8642]	protein_coding	54.44
PyrL2n3	SCZ	ENSG00000158716	DUSP23	-2.27229	-0.678727	-0.587776	0.558033	0.971982	-4.93568	FALSE	54935	dual specificity phosphatase 23 [Source:HGNC Symbol;Acc:HGNC:21480]	protein_coding	59.37
PyrL2n3	SCZ	ENSG00000158717	RNF166	3.63742	-0.219891	-0.617624	0.538254	0.969824	-5.63259	FALSE	115992	ring finger protein 166 [Source:HGNC Symbol;Acc:HGNC:28856]	protein_coding	62.55
PyrL2n3	SCZ	ENSG00000158747	NBL1	4.7392	0.203423	0.968425	0.335214	0.947383	-5.82165	FALSE	4681	NBL1, DAN family BMP antagonist [Source:HGNC Symbol;Acc:HGNC:7650]	protein_coding	47.57
PyrL2n3	SCZ	ENSG00000158747	NBL1	4.7392	0.203423	0.968425	0.335214	0.947383	-5.82165	FALSE	100532736	NBL1, DAN family BMP antagonist [Source:HGNC Symbol;Acc:HGNC:7650]	protein_coding	47.57
PyrL2n3	SCZ	ENSG00000158748	HTR6	3.48463	-0.250443	-0.616209	0.539184	0.969824	-5.67373	FALSE	3362	5-hydroxytryptamine receptor 6 [Source:HGNC Symbol;Acc:HGNC:5301]	protein_coding	53.91
PyrL2n3	SCZ	ENSG00000158769	F11R	-2.78601	-0.216918	-0.183086	0.855108	0.990976	-5.02196	FALSE	50848	F11 receptor [Source:HGNC Symbol;Acc:HGNC:14685]	protein_coding	47.23
PyrL2n3	SCZ	ENSG00000158773	USF1	4.08056	0.370874	1.40302	0.163766	0.890528	-5.07176	FALSE	7391	upstream transcription factor 1 [Source:HGNC Symbol;Acc:HGNC:12593]	protein_coding	50.71
PyrL2n3	SCZ	ENSG00000158786	PLA2G2F	-4.06907	1.29253	1.31287	0.19229	0.909509	-4.53075	FALSE	64600	phospholipase A2 group IIF [Source:HGNC Symbol;Acc:HGNC:30040]	protein_coding	56.01
PyrL2n3	SCZ	ENSG00000158792	SPATA2L	2.72373	-0.789994	-1.35784	0.17763	0.903631	-4.75603	FALSE	124044	spermatogenesis associated 2 like [Source:HGNC Symbol;Acc:HGNC:28393]	protein_coding	62.68
PyrL2n3	SCZ	ENSG00000158793	NIT1	1.9831	-0.466524	-0.667278	0.506161	0.968656	-5.21902	FALSE	4817	nitrilase 1 [Source:HGNC Symbol;Acc:HGNC:7828]	protein_coding	49.13
PyrL2n3	SCZ	ENSG00000158796	DEDD	2.83298	0.221755	0.46767	0.641058	0.972804	-5.44648	FALSE	9191	death effector domain containing [Source:HGNC Symbol;Acc:HGNC:2755]	protein_coding	46.36
PyrL2n3	SCZ	ENSG00000158805	ZNF276	4.72831	0.114935	0.500634	0.61775	0.972804	-6.14332	FALSE	92822	zinc finger protein 276 [Source:HGNC Symbol;Acc:HGNC:23330]	protein_coding	56.56
PyrL2n3	SCZ	ENSG00000158806	NPM2	5.28553	-0.0150255	-0.082713	0.934248	0.996993	-6.44016	FALSE	10361	nucleophosmin/nucleoplasmin 2 [Source:HGNC Symbol;Acc:HGNC:7930]	protein_coding	48.45
PyrL2n3	SCZ	ENSG00000158813	EDA	4.59966	0.662198	2.64603	0.00948709	0.689835	-2.90057	FALSE	1896	ectodysplasin A [Source:HGNC Symbol;Acc:HGNC:3157]	protein_coding	38.75
PyrL2n3	SCZ	ENSG00000158815	FGF17	3.46867	0.565773	1.36953	0.173959	0.900186	-4.9286	FALSE	8822	fibroblast growth factor 17 [Source:HGNC Symbol;Acc:HGNC:3673]	protein_coding	60.37
PyrL2n3	SCZ	ENSG00000158816	VWA5B1	-2.09059	1.68723	1.6361	0.105023	0.875515	-4.2565	FALSE	127731	von Willebrand factor A domain containing 5B1 [Source:HGNC Symbol;Acc:HGNC:26538]	protein_coding	50.52
PyrL2n3	SCZ	ENSG00000158828	PINK1	6.43301	-0.0397714	-0.254584	0.799577	0.987588	-6.74992	FALSE	65018	PTEN induced kinase 1 [Source:HGNC Symbol;Acc:HGNC:14581]	protein_coding	50.78
PyrL2n3	SCZ	ENSG00000158850	B4GALT3	3.24229	0.211385	0.567415	0.571728	0.972376	-5.69252	FALSE	8703	beta-1,4-galactosyltransferase 3 [Source:HGNC Symbol;Acc:HGNC:926]	protein_coding	52.28
PyrL2n3	SCZ	ENSG00000158856	DMTN	8.21769	0.130835	1.56259	0.121369	0.884425	-6.14141	FALSE	2039	dematin actin binding protein [Source:HGNC Symbol;Acc:HGNC:3382]	protein_coding	54.92
PyrL2n3	SCZ	ENSG00000158859	ADAMTS4	-3.64473	0.106327	0.103336	0.917907	0.995675	-5.03475	FALSE	9507	ADAM metallopeptidase with thrombospondin type 1 motif 4 [Source:HGNC Symbol;Acc:HGNC:220]	protein_coding	51.47
PyrL2n3	SCZ	ENSG00000158863	FHIP2B	5.24321	-0.27006	-1.41361	0.160642	0.888589	-5.46851	FALSE	64760	FHF complex subunit HOOK interacting protein 2B [Source:HGNC Symbol;Acc:HGNC:16492]	protein_coding	57.18
PyrL2n3	SCZ	ENSG00000158864	NDUFS2	5.16824	0.234269	1.25388	0.212866	0.922417	-5.65852	FALSE	4720	NADH:ubiquinone oxidoreductase core subunit S2 [Source:HGNC Symbol;Acc:HGNC:7708]	protein_coding	49.67
PyrL2n3	SCZ	ENSG00000158865	SLC5A11	0.213284	0.500697	0.569963	0.570006	0.972376	-5.0626	FALSE	115584	solute carrier family 5 member 11 [Source:HGNC Symbol;Acc:HGNC:23091]	protein_coding	45.54
PyrL2n3	SCZ	ENSG00000158882	TOMM40L	2.79174	-0.331092	-0.749228	0.455513	0.965833	-5.40525	FALSE	84134	translocase of outer mitochondrial membrane 40 like [Source:HGNC Symbol;Acc:HGNC:25756]	protein_coding	52.75
PyrL2n3	SCZ	ENSG00000158887	MPZ	-0.32825	-1.45978	-1.45339	0.149307	0.887788	-4.43221	FALSE	4359	myelin protein zero [Source:HGNC Symbol;Acc:HGNC:7225]	protein_coding	50.52
PyrL2n3	SCZ	ENSG00000158901	WFDC8	-2.78557	0.559382	0.504363	0.615137	0.972804	-4.96434	FALSE	90199	WAP four-disulfide core domain 8 [Source:HGNC Symbol;Acc:HGNC:16163]	protein_coding	40.56
PyrL2n3	SCZ	ENSG00000158941	CCAR2	5.59491	-0.112319	-0.632918	0.528259	0.969036	-6.34471	FALSE	57805	cell cycle and apoptosis regulator 2 [Source:HGNC Symbol;Acc:HGNC:23360]	protein_coding	50.39
PyrL2n3	SCZ	ENSG00000158955	WNT9B	1.05852	-0.269938	-0.325626	0.745401	0.981325	-5.20621	FALSE	7484	Wnt family member 9B [Source:HGNC Symbol;Acc:HGNC:12779]	protein_coding	51.24
PyrL2n3	SCZ	ENSG00000158966	CACHD1	6.29412	0.146319	1.03018	0.30546	0.946768	-6.22075	FALSE	57685	cache domain containing 1 [Source:HGNC Symbol;Acc:HGNC:29314]	protein_coding	40.03
PyrL2n3	SCZ	ENSG00000158985	CDC42SE2	6.63139	-0.0629378	-0.578277	0.564402	0.972376	-6.66914	FALSE	56990	CDC42 small effector 2 [Source:HGNC Symbol;Acc:HGNC:18547]	protein_coding	39.71
PyrL2n3	SCZ	ENSG00000158987	RAPGEF6	2.21891	1.07909	1.76963	0.0798964	0.854157	-4.15079	FALSE	51735	Rap guanine nucleotide exchange factor 6 [Source:HGNC Symbol;Acc:HGNC:20655]	protein_coding	37.88
PyrL2n3	SCZ	ENSG00000159023	EPB41	4.92971	0.108758	0.421953	0.673982	0.978962	-6.23534	FALSE	2035	erythrocyte membrane protein band 4.1 [Source:HGNC Symbol;Acc:HGNC:3377]	protein_coding	41.87
PyrL2n3	SCZ	ENSG00000159055	MIS18A	0.208011	-0.748435	-0.805754	0.422334	0.963357	-4.95128	FALSE	54069	MIS18 kinetochore protein A [Source:HGNC Symbol;Acc:HGNC:1286]	protein_coding	40.71
PyrL2n3	SCZ	ENSG00000159063	ALG8	3.8662	-0.54315	-1.75552	0.0822914	0.855817	-4.51877	FALSE	79053	ALG8 alpha-1,3-glucosyltransferase [Source:HGNC Symbol;Acc:HGNC:23161]	protein_coding	42.08
PyrL2n3	SCZ	ENSG00000159069	FBXW5	4.8608	-0.307298	-1.34828	0.180673	0.907507	-5.4135	FALSE	54461	F-box and WD repeat domain containing 5 [Source:HGNC Symbol;Acc:HGNC:13613]	protein_coding	69.03
PyrL2n3	SCZ	ENSG00000159079	CFAP298	3.04294	-0.520934	-1.47042	0.144647	0.887788	-4.84887	FALSE	56683	cilia and flagella associated protein 298 [Source:HGNC Symbol;Acc:HGNC:1301]	protein_coding	47.33
PyrL2n3	SCZ	ENSG00000159082	SYNJ1	7.56956	-0.112323	-1.18933	0.237182	0.925088	-6.44447	FALSE	8867	synaptojanin 1 [Source:HGNC Symbol;Acc:HGNC:11503]	protein_coding	38.08
PyrL2n3	SCZ	ENSG00000159086	PAXBP1	5.14834	-0.102064	-0.587164	0.558442	0.971982	-6.22451	FALSE	94104	PAX3 and PAX7 binding protein 1 [Source:HGNC Symbol;Acc:HGNC:13579]	protein_coding	38.11
PyrL2n3	SCZ	ENSG00000159110	IFNAR2	-1.23331	1.3897	1.25769	0.21149	0.921961	-4.58501	FALSE	3455	interferon alpha and beta receptor subunit 2 [Source:HGNC Symbol;Acc:HGNC:5433]	protein_coding	43.41
PyrL2n3	SCZ	ENSG00000159111	MRPL10	2.59792	0.0847001	0.16862	0.866443	0.992606	-5.55841	FALSE	124995	mitochondrial ribosomal protein L10 [Source:HGNC Symbol;Acc:HGNC:14055]	protein_coding	49.19
PyrL2n3	SCZ	ENSG00000159128	IFNGR2	4.76834	-0.0758402	-0.313359	0.754673	0.981325	-6.23042	FALSE	3460	interferon gamma receptor 2 [Source:HGNC Symbol;Acc:HGNC:5440]	protein_coding	44.66
PyrL2n3	SCZ	ENSG00000159131	GART	4.02746	0.161463	0.457658	0.64821	0.974358	-5.94364	FALSE	2618	phosphoribosylglycinamide formyltransferase, phosphoribosylglycinamide synthetase, phosphoribosylaminoimidazole synthetase [Source:HGNC Symbol;Acc:HGNC:4163]	protein_coding	41.63
PyrL2n3	SCZ	ENSG00000159140	SON	7.50044	0.0723357	0.714877	0.476383	0.968656	-6.85793	FALSE	6651	SON DNA and RNA binding protein [Source:HGNC Symbol;Acc:HGNC:11183]	protein_coding	38.69
PyrL2n3	SCZ	ENSG00000159147	DONSON	1.28865	0.165409	0.229157	0.819224	0.988868	-5.25666	FALSE	29980	DNA replication fork stabilization factor DONSON [Source:HGNC Symbol;Acc:HGNC:2993]	protein_coding	37.85
PyrL2n3	SCZ	ENSG00000159164	SV2A	8.02206	0.0147047	0.157983	0.874795	0.992954	-7.26896	FALSE	9900	synaptic vesicle glycoprotein 2A [Source:HGNC Symbol;Acc:HGNC:20566]	protein_coding	52.16
PyrL2n3	SCZ	ENSG00000159167	STC1	-3.16328	-0.278161	-0.270257	0.78753	0.984906	-5.02018	FALSE	6781	stanniocalcin 1 [Source:HGNC Symbol;Acc:HGNC:11373]	protein_coding	43.8
PyrL2n3	SCZ	ENSG00000159176	CSRP1	3.09936	0.438411	1.15484	0.250962	0.931104	-5.11358	FALSE	1465	cysteine and glycine rich protein 1 [Source:HGNC Symbol;Acc:HGNC:2469]	protein_coding	50.68
PyrL2n3	SCZ	ENSG00000159189	C1QC	-3.95691	1.16707	1.12132	0.264888	0.93549	-4.66347	FALSE	714	complement C1q C chain [Source:HGNC Symbol;Acc:HGNC:1245]	protein_coding	54.76
PyrL2n3	SCZ	ENSG00000159199	ATP5MC1	2.02333	-0.851239	-1.49577	0.137922	0.887788	-4.51498	FALSE	516	ATP synthase membrane subunit c locus 1 [Source:HGNC Symbol;Acc:HGNC:841]	protein_coding	50.08
PyrL2n3	SCZ	ENSG00000159200	RCAN1	6.00556	-0.00934833	-0.05107	0.959374	0.998206	-6.69161	FALSE	1827	regulator of calcineurin 1 [Source:HGNC Symbol;Acc:HGNC:3040]	protein_coding	44.23
PyrL2n3	SCZ	ENSG00000159202	UBE2Z	5.60262	-0.0211699	-0.133331	0.894205	0.993974	-6.54255	FALSE	65264	ubiquitin conjugating enzyme E2 Z [Source:HGNC Symbol;Acc:HGNC:25847]	protein_coding	47.4
PyrL2n3	SCZ	ENSG00000159208	CIART	1.4454	0.513599	0.641501	0.522693	0.969036	-5.15024	FALSE	148523	circadian associated repressor of transcription [Source:HGNC Symbol;Acc:HGNC:25200]	protein_coding	47.53
PyrL2n3	SCZ	ENSG00000159210	SNF8	4.03907	-0.0555333	-0.186783	0.852217	0.990976	-6.02707	FALSE	11267	SNF8 subunit of ESCRT-II [Source:HGNC Symbol;Acc:HGNC:17028]	protein_coding	46.83
PyrL2n3	SCZ	ENSG00000159212	CLIC6	-2.57217	2.2218	2.3205	0.0223848	0.782059	-3.45025	FALSE	54102	chloride intracellular channel 6 [Source:HGNC Symbol;Acc:HGNC:2065]	protein_coding	45.91
PyrL2n3	SCZ	ENSG00000159214	CCDC24	3.21676	-0.195581	-0.539833	0.590535	0.972804	-5.61174	FALSE	149473	coiled-coil domain containing 24 [Source:HGNC Symbol;Acc:HGNC:28688]	protein_coding	57.95
PyrL2n3	SCZ	ENSG00000159216	RUNX1	5.28724	0.78434	2.76826	0.00704731	0.654883	-2.88355	FALSE	861	RUNX family transcription factor 1 [Source:HGNC Symbol;Acc:HGNC:10471]	protein_coding	41.54
PyrL2n3	SCZ	ENSG00000159216	RUNX1	5.28724	0.78434	2.76826	0.00704731	0.654883	-2.88355	FALSE	100506403	RUNX family transcription factor 1 [Source:HGNC Symbol;Acc:HGNC:10471]	protein_coding	41.54
PyrL2n3	SCZ	ENSG00000159217	IGF2BP1	-3.16461	-0.678765	-0.681305	0.497283	0.968656	-4.90883	FALSE	10642	insulin like growth factor 2 mRNA binding protein 1 [Source:HGNC Symbol;Acc:HGNC:28866]	protein_coding	47.29
PyrL2n3	SCZ	ENSG00000159228	CBR1	1.86172	-0.203126	-0.330992	0.741356	0.981325	-5.29617	FALSE	873	carbonyl reductase 1 [Source:HGNC Symbol;Acc:HGNC:1548]	protein_coding	50.62
PyrL2n3	SCZ	ENSG00000159239		2.70329	-0.0546583	-0.134574	0.893224	0.993974	-5.64527	FALSE		novel protein	protein_coding	46.04
PyrL2n3	SCZ	ENSG00000159247	TUBBP5	2.2856	-0.604994	-0.984187	0.327445	0.947307	-5.13826	FALSE		tubulin beta pseudogene 5 [Source:HGNC Symbol;Acc:HGNC:23674]	transcribed_unprocessed_pseudogene	61.44
PyrL2n3	SCZ	ENSG00000159248	GJD2	-2.382	-0.111681	-0.0962533	0.923516	0.995675	-5.04179	FALSE	57369	gap junction protein delta 2 [Source:HGNC Symbol;Acc:HGNC:19154]	protein_coding	48.4
PyrL2n3	SCZ	ENSG00000159256	MORC3	5.13498	0.160159	0.923229	0.358153	0.954146	-6.01509	FALSE	23515	MORC family CW-type zinc finger 3 [Source:HGNC Symbol;Acc:HGNC:23572]	protein_coding	42.3
PyrL2n3	SCZ	ENSG00000159259	CHAF1B	3.13438	0.0421662	0.0918759	0.926984	0.995675	-5.70554	FALSE	8208	chromatin assembly factor 1 subunit B [Source:HGNC Symbol;Acc:HGNC:1911]	protein_coding	46.71
PyrL2n3	SCZ	ENSG00000159261	CLDN14	-3.19274	-0.563878	-0.559126	0.57735	0.972376	-4.95231	FALSE	23562	claudin 14 [Source:HGNC Symbol;Acc:HGNC:2035]	protein_coding	46.47
PyrL2n3	SCZ	ENSG00000159263	SIM2	1.01383	-0.0337006	-0.0428356	0.96592	0.998786	-5.22427	FALSE	6493	SIM bHLH transcription factor 2 [Source:HGNC Symbol;Acc:HGNC:10883]	protein_coding	51.13
PyrL2n3	SCZ	ENSG00000159267	HLCS	6.98552	0.075742	0.684924	0.495007	0.968656	-6.73483	FALSE	3141	holocarboxylase synthetase [Source:HGNC Symbol;Acc:HGNC:4976]	protein_coding	44.31
PyrL2n3	SCZ	ENSG00000159307	SCUBE1	-0.04648	0.150647	0.14638	0.883922	0.993137	-5.17847	FALSE	80274	signal peptide, CUB domain and EGF like domain containing 1 [Source:HGNC Symbol;Acc:HGNC:13441]	protein_coding	55.47
PyrL2n3	SCZ	ENSG00000159314	ARHGAP27	2.20353	-0.0930881	-0.149718	0.881294	0.993019	-5.44497	FALSE	201176	Rho GTPase activating protein 27 [Source:HGNC Symbol;Acc:HGNC:31813]	protein_coding	54.68
PyrL2n3	SCZ	ENSG00000159322	ADPGK	3.86075	-0.261484	-0.786804	0.433293	0.963357	-5.70645	FALSE	83440	ADP dependent glucokinase [Source:HGNC Symbol;Acc:HGNC:25250]	protein_coding	43.5
PyrL2n3	SCZ	ENSG00000159335	PTMS	6.99136	0.308847	2.38304	0.0190962	0.782059	-4.19627	FALSE	5763	parathymosin [Source:HGNC Symbol;Acc:HGNC:9629]	protein_coding	61.84
PyrL2n3	SCZ	ENSG00000159337	PLA2G4D	-3.06033	-2.54702	-2.4425	0.0163747	0.772466	-3.32366	FALSE	283748	phospholipase A2 group IVD [Source:HGNC Symbol;Acc:HGNC:30038]	protein_coding	51.46
PyrL2n3	SCZ	ENSG00000159339	PADI4	-1.11119	1.55681	1.42929	0.156096	0.888589	-4.45158	FALSE	23569	peptidyl arginine deiminase 4 [Source:HGNC Symbol;Acc:HGNC:18368]	protein_coding	49.06
PyrL2n3	SCZ	ENSG00000159346	ADIPOR1	5.33533	0.115021	0.610345	0.543045	0.969824	-6.26962	FALSE	51094	adiponectin receptor 1 [Source:HGNC Symbol;Acc:HGNC:24040]	protein_coding	44.28
PyrL2n3	SCZ	ENSG00000159348	CYB5R1	3.00714	0.266979	0.675953	0.50066	0.968656	-5.48331	FALSE	51706	cytochrome b5 reductase 1 [Source:HGNC Symbol;Acc:HGNC:13397]	protein_coding	50.27
PyrL2n3	SCZ	ENSG00000159352	PSMD4	5.04466	0.327778	1.57968	0.1174	0.884425	-5.15476	FALSE	5710	proteasome 26S subunit ubiquitin receptor, non-ATPase 4 [Source:HGNC Symbol;Acc:HGNC:9561]	protein_coding	47.67
PyrL2n3	SCZ	ENSG00000159363	ATP13A2	6.8541	-0.086182	-0.587	0.558552	0.971982	-6.72607	FALSE	23400	ATPase cation transporting 13A2 [Source:HGNC Symbol;Acc:HGNC:30213]	protein_coding	57.23
PyrL2n3	SCZ	ENSG00000159374	M1AP	2.13117	0.331002	0.564196	0.573908	0.972376	-5.3344	FALSE	130951	meiosis 1 associated protein [Source:HGNC Symbol;Acc:HGNC:25183]	protein_coding	40.62
PyrL2n3	SCZ	ENSG00000159377	PSMB4	2.85996	0.987513	2.13059	0.0356226	0.789381	-3.69086	FALSE	5692	proteasome 20S subunit beta 4 [Source:HGNC Symbol;Acc:HGNC:9541]	protein_coding	49.12
PyrL2n3	SCZ	ENSG00000159388	BTG2	1.11408	0.519113	0.553473	0.581198	0.972551	-5.13457	FALSE	7832	BTG anti-proliferation factor 2 [Source:HGNC Symbol;Acc:HGNC:1131]	protein_coding	53.33
PyrL2n3	SCZ	ENSG00000159398	CES5A	1.91813	0.379459	0.582866	0.561321	0.972172	-5.2891	FALSE	221223	carboxylesterase 5A [Source:HGNC Symbol;Acc:HGNC:26459]	protein_coding	43.07
PyrL2n3	SCZ	ENSG00000159399	HK2	-0.27852	0.504659	0.480404	0.632009	0.972804	-5.05742	FALSE	3099	hexokinase 2 [Source:HGNC Symbol;Acc:HGNC:4923]	protein_coding	47.55
PyrL2n3	SCZ	ENSG00000159403	C1R	-0.176044	1.33664	1.17882	0.241319	0.926703	-4.65496	FALSE	715	complement C1r [Source:HGNC Symbol;Acc:HGNC:1246]	protein_coding	51.55
PyrL2n3	SCZ	ENSG00000159409	CELF3	6.79211	0.196214	1.57876	0.11761	0.884425	-5.67643	FALSE	11189	CUGBP Elav-like family member 3 [Source:HGNC Symbol;Acc:HGNC:11967]	protein_coding	55.89
PyrL2n3	SCZ	ENSG00000159423	ALDH4A1	2.17524	1.30083	2.2543	0.0264011	0.78228	-3.41557	FALSE	8659	aldehyde dehydrogenase 4 family member A1 [Source:HGNC Symbol;Acc:HGNC:406]	protein_coding	55.04
PyrL2n3	SCZ	ENSG00000159433	STARD9	6.03034	-0.123275	-0.850027	0.39738	0.95945	-6.32703	FALSE	57519	StAR related lipid transfer domain containing 9 [Source:HGNC Symbol;Acc:HGNC:19162]	protein_coding	43.51
PyrL2n3	SCZ	ENSG00000159445	THEM4	3.26237	0.268079	0.749664	0.455251	0.965833	-5.50432	FALSE	117145	thioesterase superfamily member 4 [Source:HGNC Symbol;Acc:HGNC:17947]	protein_coding	42.26
PyrL2n3	SCZ	ENSG00000159450	TCHH	-1.14136	-2.80665	-2.84273	0.00544217	0.618548	-2.61751	FALSE	7062	trichohyalin [Source:HGNC Symbol;Acc:HGNC:11791]	protein_coding	51.46
PyrL2n3	SCZ	ENSG00000159459	UBR1	6.55494	0.0121218	0.0982861	0.921906	0.995675	-6.84978	FALSE	197131	ubiquitin protein ligase E3 component n-recognin 1 [Source:HGNC Symbol;Acc:HGNC:16808]	protein_coding	39.81
PyrL2n3	SCZ	ENSG00000159461	AMFR	5.78257	-0.170747	-1.16212	0.248005	0.929579	-5.96393	FALSE	267	autocrine motility factor receptor [Source:HGNC Symbol;Acc:HGNC:463]	protein_coding	42.21
PyrL2n3	SCZ	ENSG00000159479	MED8	3.7979	0.121282	0.320824	0.749026	0.981325	-5.97338	FALSE	112950	mediator complex subunit 8 [Source:HGNC Symbol;Acc:HGNC:19971]	protein_coding	46.78
PyrL2n3	SCZ	ENSG00000159495	TGM7	-3.66055	2.03336	2.09179	0.0390395	0.802924	-3.77976	FALSE	116179	transglutaminase 7 [Source:HGNC Symbol;Acc:HGNC:30790]	protein_coding	47.74
PyrL2n3	SCZ	ENSG00000159496	RGL4	-2.44671	-2.03535	-1.84214	0.0684745	0.848113	-4.05278	FALSE	266747	ral guanine nucleotide dissociation stimulator like 4 [Source:HGNC Symbol;Acc:HGNC:31911]	protein_coding	55.37
PyrL2n3	SCZ	ENSG00000159579	RSPRY1	4.15112	0.0225819	0.0917149	0.927112	0.995675	-6.05421	FALSE	89970	ring finger and SPRY domain containing 1 [Source:HGNC Symbol;Acc:HGNC:29420]	protein_coding	41.63
PyrL2n3	SCZ	ENSG00000159588	CCDC17	-2.74191	-1.79148	-1.55635	0.122844	0.884425	-4.3314	FALSE	149483	coiled-coil domain containing 17 [Source:HGNC Symbol;Acc:HGNC:26574]	protein_coding	58.1
PyrL2n3	SCZ	ENSG00000159592	GPBP1L1	5.32817	0.0708229	0.430743	0.6676	0.976721	-6.38833	FALSE	60313	GC-rich promoter binding protein 1 like 1 [Source:HGNC Symbol;Acc:HGNC:28843]	protein_coding	41.19
PyrL2n3	SCZ	ENSG00000159593	NAE1	5.0008	-0.230823	-1.17808	0.241613	0.926703	-5.67923	FALSE	8883	NEDD8 activating enzyme E1 subunit 1 [Source:HGNC Symbol;Acc:HGNC:621]	protein_coding	46.31
PyrL2n3	SCZ	ENSG00000159596	TMEM69	1.17885	0.105313	0.143054	0.886541	0.993137	-5.32129	FALSE	51249	transmembrane protein 69 [Source:HGNC Symbol;Acc:HGNC:28035]	protein_coding	43.75
PyrL2n3	SCZ	ENSG00000159618	ADGRG5	-2.52832	1.2325	1.1707	0.244556	0.928881	-4.64541	FALSE	221188	adhesion G protein-coupled receptor G5 [Source:HGNC Symbol;Acc:HGNC:19010]	protein_coding	47.09
PyrL2n3	SCZ	ENSG00000159625	DRC7	-0.957195	1.71211	1.64889	0.102368	0.873749	-4.24346	FALSE	84229	dynein regulatory complex subunit 7 [Source:HGNC Symbol;Acc:HGNC:25289]	protein_coding	50.24
PyrL2n3	SCZ	ENSG00000159640	ACE	1.92961	-0.213087	-0.347102	0.729258	0.981325	-5.42984	FALSE	1636	angiotensin I converting enzyme [Source:HGNC Symbol;Acc:HGNC:2707]	protein_coding	58.35
PyrL2n3	SCZ	ENSG00000159648	TEPP	-0.885575	-0.0873176	-0.0780747	0.937928	0.99749	-5.06355	FALSE	374739	testis, prostate and placenta expressed [Source:HGNC Symbol;Acc:HGNC:33745]	protein_coding	50.91
PyrL2n3	SCZ	ENSG00000159650	UROC1	-0.943751	-0.042284	-0.0395408	0.96854	0.999088	-5.10291	FALSE	131669	urocanate hydratase 1 [Source:HGNC Symbol;Acc:HGNC:26444]	protein_coding	54.34
PyrL2n3	SCZ	ENSG00000159658	EFCAB14	4.98506	-0.146091	-0.781993	0.436102	0.963878	-6.04254	FALSE	9813	EF-hand calcium binding domain 14 [Source:HGNC Symbol;Acc:HGNC:29051]	protein_coding	40.28
PyrL2n3	SCZ	ENSG00000159674	SPON2	5.55424	-0.188266	-0.865633	0.388803	0.957926	-6.18084	FALSE	10417	spondin 2 [Source:HGNC Symbol;Acc:HGNC:11253]	protein_coding	53.74
PyrL2n3	SCZ	ENSG00000159685	CHCHD6	7.52913	-0.0651461	-0.685477	0.49466	0.968656	-6.88423	FALSE	84303	coiled-coil-helix-coiled-coil-helix domain containing 6 [Source:HGNC Symbol;Acc:HGNC:28184]	protein_coding	46.24
PyrL2n3	SCZ	ENSG00000159692	CTBP1	6.71653	-0.211285	-1.737	0.0855258	0.862429	-5.38764	FALSE	1487	C-terminal binding protein 1 [Source:HGNC Symbol;Acc:HGNC:2494]	protein_coding	61
PyrL2n3	SCZ	ENSG00000159708	LRRC36	-1.44147	2.01316	2.34697	0.0209365	0.782059	-3.38364	FALSE	55282	leucine rich repeat containing 36 [Source:HGNC Symbol;Acc:HGNC:25615]	protein_coding	41.33
PyrL2n3	SCZ	ENSG00000159712	ANKRD18CP	4.08231	0.172442	0.638872	0.524395	0.969036	-5.79455	FALSE		ankyrin repeat domain 18C, pseudogene [Source:HGNC Symbol;Acc:HGNC:43601]	unprocessed_pseudogene	38.17
PyrL2n3	SCZ	ENSG00000159713	TPPP3	2.77687	1.1434	1.93635	0.0559305	0.83746	-4.03641	FALSE	51673	tubulin polymerization promoting protein family member 3 [Source:HGNC Symbol;Acc:HGNC:24162]	protein_coding	61.24
PyrL2n3	SCZ	ENSG00000159714	ZDHHC1	4.13373	-0.209846	-0.800867	0.425144	0.963357	-5.75225	FALSE	29800	zinc finger DHHC-type containing 1 [Source:HGNC Symbol;Acc:HGNC:17916]	protein_coding	55.52
PyrL2n3	SCZ	ENSG00000159720	ATP6V0D1	6.11551	0.151814	1.10278	0.272821	0.938305	-6.12751	FALSE	9114	ATPase H+ transporting V0 subunit d1 [Source:HGNC Symbol;Acc:HGNC:13724]	protein_coding	53.77
PyrL2n3	SCZ	ENSG00000159733	ZFYVE28	7.95807	0.0202864	0.198831	0.842806	0.990075	-7.22872	FALSE	57732	zinc finger FYVE-type containing 28 [Source:HGNC Symbol;Acc:HGNC:29334]	protein_coding	52.52
PyrL2n3	SCZ	ENSG00000159753	CARMIL2	4.18532	0.510559	1.94985	0.054049	0.836076	-4.32026	FALSE	146206	capping protein regulator and myosin 1 linker 2 [Source:HGNC Symbol;Acc:HGNC:27089]	protein_coding	62.83
PyrL2n3	SCZ	ENSG00000159784	FAM131B	6.40179	0.150082	1.20515	0.231043	0.923067	-6.07087	FALSE	9715	family with sequence similarity 131 member B [Source:HGNC Symbol;Acc:HGNC:22202]	protein_coding	55.07
PyrL2n3	SCZ	ENSG00000159788	RGS12	5.68937	-0.0662085	-0.330271	0.741899	0.981325	-6.52272	FALSE	6002	regulator of G protein signaling 12 [Source:HGNC Symbol;Acc:HGNC:9994]	protein_coding	50.96
PyrL2n3	SCZ	ENSG00000159792	PSKH1	4.57158	-0.0682173	-0.283507	0.777386	0.98482	-6.1247	FALSE	5681	protein serine kinase H1 [Source:HGNC Symbol;Acc:HGNC:9529]	protein_coding	52.3
PyrL2n3	SCZ	ENSG00000159840	ZYX	5.85908	-0.057808	-0.338669	0.735583	0.981325	-6.55007	FALSE	7791	zyxin [Source:HGNC Symbol;Acc:HGNC:13200]	protein_coding	57.96
PyrL2n3	SCZ	ENSG00000159842	ABR	9.38362	0.0415674	0.566195	0.572805	0.972376	-7.61809	FALSE	29	ABR activator of RhoGEF and GTPase [Source:HGNC Symbol;Acc:HGNC:81]	protein_coding	55.27
PyrL2n3	SCZ	ENSG00000159871	LYPD5	4.05952	0.159709	0.585769	0.559376	0.971982	-5.82494	FALSE	284348	LY6/PLAUR domain containing 5 [Source:HGNC Symbol;Acc:HGNC:26397]	protein_coding	44.7
PyrL2n3	SCZ	ENSG00000159873	CCDC117	3.20329	-0.467667	-1.20797	0.229963	0.923067	-5.0928	FALSE	150275	coiled-coil domain containing 117 [Source:HGNC Symbol;Acc:HGNC:26599]	protein_coding	44.33
PyrL2n3	SCZ	ENSG00000159882	ZNF230	-0.553536	0.219453	0.255254	0.799062	0.987588	-5.1365	FALSE	7773	zinc finger protein 230 [Source:HGNC Symbol;Acc:HGNC:13024]	protein_coding	40.86
PyrL2n3	SCZ	ENSG00000159884	CCDC107	-2.85172	-0.559249	-0.511718	0.609999	0.972804	-4.95533	FALSE	203260	coiled-coil domain containing 107 [Source:HGNC Symbol;Acc:HGNC:28465]	protein_coding	52.82
PyrL2n3	SCZ	ENSG00000159885	ZNF222	-1.19251	-2.75458	-2.78893	0.00635284	0.619029	-2.63605	FALSE	7673	zinc finger protein 222 [Source:HGNC Symbol;Acc:HGNC:13015]	protein_coding	42.04
PyrL2n3	SCZ	ENSG00000159899	NPR2	4.31506	-0.014882	-0.059734	0.952489	0.998184	-6.08482	FALSE	4882	natriuretic peptide receptor 2 [Source:HGNC Symbol;Acc:HGNC:7944]	protein_coding	49.66
PyrL2n3	SCZ	ENSG00000159904	ZNF890P	3.08704	-0.0382504	-0.080702	0.935843	0.997242	-5.75556	FALSE		zinc finger protein 890, pseudogene [Source:HGNC Symbol;Acc:HGNC:38691]	transcribed_unprocessed_pseudogene	50.83
PyrL2n3	SCZ	ENSG00000159905	ZNF221	2.72845	0.120064	0.231841	0.817145	0.988856	-5.55402	FALSE	7638	zinc finger protein 221 [Source:HGNC Symbol;Acc:HGNC:13014]	protein_coding	41.33
PyrL2n3	SCZ	ENSG00000159915	ZNF233	1.75041	-0.228449	-0.291412	0.771351	0.984225	-5.29578	FALSE	353355	zinc finger protein 233 [Source:HGNC Symbol;Acc:HGNC:30946]	protein_coding	42.23
PyrL2n3	SCZ	ENSG00000159917	ZNF235	4.54916	0.364157	1.64054	0.104095	0.873749	-4.93324	FALSE	9310	zinc finger protein 235 [Source:HGNC Symbol;Acc:HGNC:12866]	protein_coding	39.47
PyrL2n3	SCZ	ENSG00000159921	GNE	3.27487	0.288321	0.642434	0.52209	0.969036	-5.54958	FALSE	10020	glucosamine (UDP-N-acetyl)-2-epimerase/N-acetylmannosamine kinase [Source:HGNC Symbol;Acc:HGNC:23657]	protein_coding	43.82
PyrL2n3	SCZ	ENSG00000159961	OR3A3	-3.69306	1.34058	1.31663	0.191031	0.908038	-4.52892	FALSE	8392	olfactory receptor family 3 subfamily A member 3 [Source:HGNC Symbol;Acc:HGNC:8284]	protein_coding	42.41
PyrL2n3	SCZ	ENSG00000160007	ARHGAP35	8.06536	0.0164074	0.206106	0.837135	0.988909	-7.27785	FALSE	2909	Rho GTPase activating protein 35 [Source:HGNC Symbol;Acc:HGNC:4591]	protein_coding	46.43
PyrL2n3	SCZ	ENSG00000160014	CALM3	9.95408	0.0943394	1.26524	0.209938	0.92131	-7.23899	FALSE	808	calmodulin 3 [Source:HGNC Symbol;Acc:HGNC:1449]	protein_coding	57.51
PyrL2n3	SCZ	ENSG00000160049	DFFA	3.51588	0.288543	0.804827	0.422865	0.963357	-5.48976	FALSE	1676	DNA fragmentation factor subunit alpha [Source:HGNC Symbol;Acc:HGNC:2772]	protein_coding	48.53
PyrL2n3	SCZ	ENSG00000160050	CCDC28B	1.50423	-0.897679	-1.22926	0.221916	0.923067	-4.75004	FALSE	79140	coiled-coil domain containing 28B [Source:HGNC Symbol;Acc:HGNC:28163]	protein_coding	55.01
PyrL2n3	SCZ	ENSG00000160051	IQCC	1.88843	0.142618	0.202945	0.839599	0.98924	-5.32398	FALSE	55721	IQ motif containing C [Source:HGNC Symbol;Acc:HGNC:25545]	protein_coding	55.31
PyrL2n3	SCZ	ENSG00000160055	TMEM234	4.00439	-0.190126	-0.733231	0.465166	0.968403	-5.72846	FALSE	56063	transmembrane protein 234 [Source:HGNC Symbol;Acc:HGNC:28837]	protein_coding	51.46
PyrL2n3	SCZ	ENSG00000160058	BSDC1	6.06578	-0.175784	-1.39489	0.166198	0.892836	-5.73866	FALSE	55108	BSD domain containing 1 [Source:HGNC Symbol;Acc:HGNC:25501]	protein_coding	48.05
PyrL2n3	SCZ	ENSG00000160062	ZBTB8A	-1.56618	-1.06186	-0.96996	0.334452	0.947383	-4.77649	FALSE	653121	zinc finger and BTB domain containing 8A [Source:HGNC Symbol;Acc:HGNC:24172]	protein_coding	43.45
PyrL2n3	SCZ	ENSG00000160072	ATAD3B	4.6079	0.0769892	0.340575	0.734152	0.981325	-6.19798	FALSE	83858	ATPase family AAA domain containing 3B [Source:HGNC Symbol;Acc:HGNC:24007]	protein_coding	58.83
PyrL2n3	SCZ	ENSG00000160075	SSU72	5.66614	0.0293623	0.171224	0.8644	0.992593	-6.54498	FALSE	29101	SSU72 homolog, RNA polymerase II CTD phosphatase [Source:HGNC Symbol;Acc:HGNC:25016]	protein_coding	53.86
PyrL2n3	SCZ	ENSG00000160087	UBE2J2	4.52753	0.302634	1.14025	0.256959	0.933259	-5.53386	FALSE	118424	ubiquitin conjugating enzyme E2 J2 [Source:HGNC Symbol;Acc:HGNC:19268]	protein_coding	56.31
PyrL2n3	SCZ	ENSG00000160094	ZNF362	5.84092	-0.243414	-1.54011	0.126754	0.885474	-5.48511	FALSE	149076	zinc finger protein 362 [Source:HGNC Symbol;Acc:HGNC:18079]	protein_coding	50.58
PyrL2n3	SCZ	ENSG00000160097	FNDC5	4.40882	0.324726	1.31216	0.192526	0.909509	-5.3225	FALSE	252995	fibronectin type III domain containing 5 [Source:HGNC Symbol;Acc:HGNC:20240]	protein_coding	54.01
PyrL2n3	SCZ	ENSG00000160111	CPAMD8	1.467	-0.0101202	-0.0145407	0.988428	0.999322	-5.4043	FALSE	27151	C3 and PZP like alpha-2-macroglobulin domain containing 8 [Source:HGNC Symbol;Acc:HGNC:23228]	protein_coding	50.2
PyrL2n3	SCZ	ENSG00000160113	NR2F6	2.22774	-0.232868	-0.376474	0.707378	0.981325	-5.41113	FALSE	2063	nuclear receptor subfamily 2 group F member 6 [Source:HGNC Symbol;Acc:HGNC:7977]	protein_coding	58.96
PyrL2n3	SCZ	ENSG00000160117	ANKLE1	-2.63081	1.11563	0.986354	0.326386	0.947307	-4.75069	FALSE	126549	ankyrin repeat and LEM domain containing 1 [Source:HGNC Symbol;Acc:HGNC:26812]	protein_coding	57.78
PyrL2n3	SCZ	ENSG00000160124	MIX23	2.01012	-0.530699	-0.92983	0.354741	0.952993	-5.05939	FALSE	131076	mitochondrial matrix import factor 23 [Source:HGNC Symbol;Acc:HGNC:31136]	protein_coding	39.16
PyrL2n3	SCZ	ENSG00000160131	VMA21	3.34649	-0.244215	-0.556652	0.579033	0.972482	-5.66414	FALSE	203547	vacuolar ATPase assembly factor VMA21 [Source:HGNC Symbol;Acc:HGNC:22082]	protein_coding	41.5
PyrL2n3	SCZ	ENSG00000160145	KALRN	10.8138	0.00459455	0.0783635	0.937762	0.99749	-8.44524	FALSE	8997	kalirin RhoGEF kinase [Source:HGNC Symbol;Acc:HGNC:4814]	protein_coding	42.77
PyrL2n3	SCZ	ENSG00000160161	CILP2	-3.58839	1.29133	1.20994	0.229211	0.923067	-4.60626	FALSE	148113	cartilage intermediate layer protein 2 [Source:HGNC Symbol;Acc:HGNC:24213]	protein_coding	64.23
PyrL2n3	SCZ	ENSG00000160172	FAM86C2P	-1.95158	-0.362883	-0.316513	0.752286	0.981325	-5.01236	FALSE		family with sequence similarity 86 member C2, pseudogene [Source:HGNC Symbol;Acc:HGNC:42392]	transcribed_unprocessed_pseudogene	53.11
PyrL2n3	SCZ	ENSG00000160179	ABCG1	5.09573	0.144127	0.796128	0.42788	0.963357	-6.06963	FALSE	9619	ATP binding cassette subfamily G member 1 [Source:HGNC Symbol;Acc:HGNC:73]	protein_coding	51.02
PyrL2n3	SCZ	ENSG00000160183	TMPRSS3	-3.77842	0.566323	0.605826	0.546029	0.970833	-4.93177	FALSE	64699	transmembrane serine protease 3 [Source:HGNC Symbol;Acc:HGNC:11877]	protein_coding	50.64
PyrL2n3	SCZ	ENSG00000160185	UBASH3A	-3.59984	1.16065	1.21069	0.228921	0.923067	-4.61146	FALSE	53347	ubiquitin associated and SH3 domain containing A [Source:HGNC Symbol;Acc:HGNC:12462]	protein_coding	49.32
PyrL2n3	SCZ	ENSG00000160188	RSPH1	3.89609	0.274602	0.839633	0.403155	0.960763	-5.59478	FALSE	89765	radial spoke head component 1 [Source:HGNC Symbol;Acc:HGNC:12371]	protein_coding	46
PyrL2n3	SCZ	ENSG00000160190	SLC37A1	6.01306	0.0947082	0.577737	0.564765	0.972376	-6.52656	FALSE	54020	solute carrier family 37 member 1 [Source:HGNC Symbol;Acc:HGNC:11024]	protein_coding	48.79
PyrL2n3	SCZ	ENSG00000160191	PDE9A	3.32314	0.0476777	0.104143	0.917268	0.995675	-5.74504	FALSE	5152	phosphodiesterase 9A [Source:HGNC Symbol;Acc:HGNC:8795]	protein_coding	51.29
PyrL2n3	SCZ	ENSG00000160193	WDR4	3.85175	0.260949	0.893249	0.37391	0.956675	-5.58255	FALSE	10785	WD repeat domain 4 [Source:HGNC Symbol;Acc:HGNC:12756]	protein_coding	53.71
PyrL2n3	SCZ	ENSG00000160194	NDUFV3	5.22701	-0.0473441	-0.256433	0.798154	0.987588	-6.42669	FALSE	4731	NADH:ubiquinone oxidoreductase subunit V3 [Source:HGNC Symbol;Acc:HGNC:7719]	protein_coding	46.83
PyrL2n3	SCZ	ENSG00000160199	PKNOX1	5.57621	-0.00408565	-0.0224776	0.982113	0.999322	-6.5707	FALSE	5316	PBX/knotted 1 homeobox 1 [Source:HGNC Symbol;Acc:HGNC:9022]	protein_coding	46.99
PyrL2n3	SCZ	ENSG00000160200	CBS	-2.04623	-0.152449	-0.12836	0.898127	0.993974	-5.04304	FALSE	875	cystathionine beta-synthase [Source:HGNC Symbol;Acc:HGNC:1550]	protein_coding	59.18
PyrL2n3	SCZ	ENSG00000160200	CBS	-2.04623	-0.152449	-0.12836	0.898127	0.993974	-5.04304	FALSE	102724560	cystathionine beta-synthase [Source:HGNC Symbol;Acc:HGNC:1550]	protein_coding	59.18
PyrL2n3	SCZ	ENSG00000160201	U2AF1	-1.26001	-1.17691	-1.01948	0.310481	0.946975	-4.74087	FALSE	7307	U2 small nuclear RNA auxiliary factor 1 [Source:HGNC Symbol;Acc:HGNC:12453]	protein_coding	43.62
PyrL2n3	SCZ	ENSG00000160201	U2AF1	-1.26001	-1.17691	-1.01948	0.310481	0.946975	-4.74087	FALSE	102724594	U2 small nuclear RNA auxiliary factor 1 [Source:HGNC Symbol;Acc:HGNC:12453]	protein_coding	43.62
PyrL2n3	SCZ	ENSG00000160207	HSF2BP	2.55061	0.595026	1.24617	0.215671	0.922417	-4.9412	FALSE	11077	heat shock transcription factor 2 binding protein [Source:HGNC Symbol;Acc:HGNC:5226]	protein_coding	43.01
PyrL2n3	SCZ	ENSG00000160208	RRP1B	4.65194	-0.134526	-0.635606	0.526513	0.969036	-6.00597	FALSE	23076	ribosomal RNA processing 1B [Source:HGNC Symbol;Acc:HGNC:23818]	protein_coding	47.5
PyrL2n3	SCZ	ENSG00000160209	PDXK	7.15071	0.14594	1.14651	0.254371	0.93196	-6.35897	FALSE	8566	pyridoxal kinase [Source:HGNC Symbol;Acc:HGNC:8819]	protein_coding	57.26
PyrL2n3	SCZ	ENSG00000160211	G6PD	3.74502	0.292234	0.916912	0.361437	0.954545	-5.57447	FALSE	2539	glucose-6-phosphate dehydrogenase [Source:HGNC Symbol;Acc:HGNC:4057]	protein_coding	53.27
PyrL2n3	SCZ	ENSG00000160213	CSTB	2.93996	0.122741	0.26711	0.789945	0.985609	-5.64747	FALSE	1476	cystatin B [Source:HGNC Symbol;Acc:HGNC:2482]	protein_coding	53.64
PyrL2n3	SCZ	ENSG00000160214	RRP1	4.58279	0.234508	1.1646	0.247007	0.929579	-5.59253	FALSE	8568	ribosomal RNA processing 1 [Source:HGNC Symbol;Acc:HGNC:18785]	protein_coding	57.27
PyrL2n3	SCZ	ENSG00000160216	AGPAT3	7.0062	-0.0012863	-0.0129493	0.989695	0.999338	-6.96749	FALSE	56894	1-acylglycerol-3-phosphate O-acyltransferase 3 [Source:HGNC Symbol;Acc:HGNC:326]	protein_coding	51.65
PyrL2n3	SCZ	ENSG00000160218	TRAPPC10	6.19415	-0.0945818	-0.743952	0.458684	0.966627	-6.44674	FALSE	7109	trafficking protein particle complex subunit 10 [Source:HGNC Symbol;Acc:HGNC:11868]	protein_coding	46.02
PyrL2n3	SCZ	ENSG00000160219	GAB3	-0.767344	0.175808	0.187949	0.851305	0.990882	-5.10439	FALSE	139716	GRB2 associated binding protein 3 [Source:HGNC Symbol;Acc:HGNC:17515]	protein_coding	40.81
PyrL2n3	SCZ	ENSG00000160221	GATD3	-0.221359	-1.23515	-1.27628	0.20487	0.918045	-4.60249	FALSE	8209	glutamine amidotransferase class 1 domain containing 3 [Source:HGNC Symbol;Acc:HGNC:1273]	protein_coding	56.16
PyrL2n3	SCZ	ENSG00000160224	AIRE	-1.65912	-0.225975	-0.20354	0.839134	0.98924	-5.04358	FALSE	326	autoimmune regulator [Source:HGNC Symbol;Acc:HGNC:360]	protein_coding	63.87
PyrL2n3	SCZ	ENSG00000160226	CFAP410	2.86467	0.341195	0.51409	0.608455	0.972804	-5.46746	FALSE	755	cilia and flagella associated protein 410 [Source:HGNC Symbol;Acc:HGNC:1260]	protein_coding	60.43
PyrL2n3	SCZ	ENSG00000160229	ZNF66	3.83328	0.206185	0.683251	0.496058	0.968656	-5.74413	FALSE	7617	zinc finger protein 66 [Source:HGNC Symbol;Acc:HGNC:13135]	protein_coding	38.99
PyrL2n3	SCZ	ENSG00000160255	ITGB2	-1.6682	1.74492	1.50589	0.135307	0.887788	-4.37807	FALSE	3689	integrin subunit beta 2 [Source:HGNC Symbol;Acc:HGNC:6155]	protein_coding	57.45
PyrL2n3	SCZ	ENSG00000160256	SLX9	4.42295	0.153336	0.570066	0.569936	0.972376	-6.04019	FALSE	85395	SLX9 ribosome biogenesis factor [Source:HGNC Symbol;Acc:HGNC:15811]	protein_coding	56.7
PyrL2n3	SCZ	ENSG00000160271	RALGDS	4.41388	0.0353071	0.127177	0.899061	0.993974	-6.14662	FALSE	5900	ral guanine nucleotide dissociation stimulator [Source:HGNC Symbol;Acc:HGNC:9842]	protein_coding	58.92
PyrL2n3	SCZ	ENSG00000160282	FTCD	4.59285	0.0561748	0.173601	0.862537	0.992188	-6.17172	FALSE	10841	formimidoyltransferase cyclodeaminase [Source:HGNC Symbol;Acc:HGNC:3974]	protein_coding	58.83
PyrL2n3	SCZ	ENSG00000160284	SPATC1L	3.85393	-0.301748	-0.957666	0.340585	0.947808	-5.44037	FALSE	84221	spermatogenesis and centriole associated 1 like [Source:HGNC Symbol;Acc:HGNC:1298]	protein_coding	50.77
PyrL2n3	SCZ	ENSG00000160285	LSS	5.31652	-0.0592323	-0.294188	0.769236	0.983583	-6.42428	FALSE	4047	lanosterol synthase [Source:HGNC Symbol;Acc:HGNC:6708]	protein_coding	53.33
PyrL2n3	SCZ	ENSG00000160293	VAV2	4.1081	-0.683126	-1.694	0.0935559	0.867544	-4.66013	FALSE	7410	vav guanine nucleotide exchange factor 2 [Source:HGNC Symbol;Acc:HGNC:12658]	protein_coding	56.31
PyrL2n3	SCZ	ENSG00000160294	MCM3AP	5.88274	-0.0529998	-0.378955	0.70554	0.981325	-6.54563	FALSE	8888	minichromosome maintenance complex component 3 associated protein [Source:HGNC Symbol;Acc:HGNC:6946]	protein_coding	47.4
PyrL2n3	SCZ	ENSG00000160298	C21orf58	0.549672	-1.02383	-1.28019	0.203498	0.9164	-4.64245	FALSE	54058	chromosome 21 open reading frame 58 [Source:HGNC Symbol;Acc:HGNC:1300]	protein_coding	52.19
PyrL2n3	SCZ	ENSG00000160299	PCNT	7.80594	0.0579086	0.414956	0.679341	0.979171	-7.13343	FALSE	5116	pericentrin [Source:HGNC Symbol;Acc:HGNC:16068]	protein_coding	51.58
PyrL2n3	SCZ	ENSG00000160305	DIP2A	5.91071	0.131521	0.780632	0.436898	0.963878	-6.3255	FALSE	23181	disco interacting protein 2 homolog A [Source:HGNC Symbol;Acc:HGNC:17217]	protein_coding	44.88
PyrL2n3	SCZ	ENSG00000160307	S100B	-0.272404	0.521032	0.48982	0.625355	0.972804	-5.01942	FALSE	6285	S100 calcium binding protein B [Source:HGNC Symbol;Acc:HGNC:10500]	protein_coding	45.16
PyrL2n3	SCZ	ENSG00000160310	PRMT2	5.6474	0.0751846	0.464756	0.643136	0.972849	-6.46351	FALSE	3275	protein arginine methyltransferase 2 [Source:HGNC Symbol;Acc:HGNC:5186]	protein_coding	45.21
PyrL2n3	SCZ	ENSG00000160321	ZNF208	2.87122	0.453202	0.719038	0.473859	0.968403	-5.36214	FALSE	7757	zinc finger protein 208 [Source:HGNC Symbol;Acc:HGNC:12999]	protein_coding	38.16
PyrL2n3	SCZ	ENSG00000160323	ADAMTS13	4.97164	0.0150573	0.074609	0.940678	0.997754	-6.35503	FALSE	11093	ADAM metallopeptidase with thrombospondin type 1 motif 13 [Source:HGNC Symbol;Acc:HGNC:1366]	protein_coding	55.14
PyrL2n3	SCZ	ENSG00000160325	CACFD1	3.55524	-0.14333	-0.403843	0.687207	0.981261	-5.74158	FALSE	11094	calcium channel flower domain containing 1 [Source:HGNC Symbol;Acc:HGNC:1365]	protein_coding	58.04
PyrL2n3	SCZ	ENSG00000160326	SLC2A6	4.60803	0.0189587	0.0681129	0.945834	0.99808	-6.16074	FALSE	11182	solute carrier family 2 member 6 [Source:HGNC Symbol;Acc:HGNC:11011]	protein_coding	61.25
PyrL2n3	SCZ	ENSG00000160336	ZNF761	-1.15422	-0.975398	-0.855379	0.394425	0.95945	-4.83809	FALSE	388561	zinc finger protein 761 [Source:HGNC Symbol;Acc:HGNC:23179]	protein_coding	44.15
PyrL2n3	SCZ	ENSG00000160336	ZNF761	-1.15422	-0.975398	-0.855379	0.394425	0.95945	-4.83809	FALSE	110116772	zinc finger protein 761 [Source:HGNC Symbol;Acc:HGNC:23179]	protein_coding	44.15
PyrL2n3	SCZ	ENSG00000160345	PIERCE1	-1.92117	-0.211765	-0.174788	0.861607	0.992018	-5.03319	FALSE	138162	piercer of microtubule wall 1 [Source:HGNC Symbol;Acc:HGNC:28435]	protein_coding	57.16
PyrL2n3	SCZ	ENSG00000160352	ZNF714	3.79087	0.0585853	0.185963	0.852857	0.990976	-5.87157	FALSE	148206	zinc finger protein 714 [Source:HGNC Symbol;Acc:HGNC:27124]	protein_coding	38.78
PyrL2n3	SCZ	ENSG00000160360	GPSM1	5.64705	0.0460032	0.229873	0.818669	0.988868	-6.52073	FALSE	26086	G protein signaling modulator 1 [Source:HGNC Symbol;Acc:HGNC:17858]	protein_coding	66.05
PyrL2n3	SCZ	ENSG00000160392	C19orf47	3.6676	0.23454	0.687179	0.493591	0.968656	-5.66249	FALSE	126526	chromosome 19 open reading frame 47 [Source:HGNC Symbol;Acc:HGNC:26723]	protein_coding	50.5
PyrL2n3	SCZ	ENSG00000160396	HIPK4	4.03269	0.00996221	0.0328015	0.9739	0.999232	-6.01583	FALSE	147746	homeodomain interacting protein kinase 4 [Source:HGNC Symbol;Acc:HGNC:19007]	protein_coding	53.95
PyrL2n3	SCZ	ENSG00000160401	CFAP157	-3.33526	-0.797667	-0.697796	0.486955	0.968656	-4.89105	FALSE	286207	cilia and flagella associated protein 157 [Source:HGNC Symbol;Acc:HGNC:27843]	protein_coding	57.75
PyrL2n3	SCZ	ENSG00000160404	TOR2A	1.56751	-0.708158	-1.10046	0.273823	0.939071	-4.95568	FALSE	27433	torsin family 2 member A [Source:HGNC Symbol;Acc:HGNC:11996]	protein_coding	59.82
PyrL2n3	SCZ	ENSG00000160408	ST6GALNAC6	-1.14309	-1.091	-1.00288	0.318385	0.946975	-4.75683	FALSE	30815	ST6 N-acetylgalactosaminide alpha-2,6-sialyltransferase 6 [Source:HGNC Symbol;Acc:HGNC:23364]	protein_coding	53.52
PyrL2n3	SCZ	ENSG00000160410	SHKBP1	1.38804	-0.709545	-0.847948	0.398531	0.96024	-5.0092	FALSE	92799	SH3KBP1 binding protein 1 [Source:HGNC Symbol;Acc:HGNC:19214]	protein_coding	53.52
PyrL2n3	SCZ	ENSG00000160439	RDH13	4.30965	0.552177	2.18092	0.0315788	0.783783	-3.85589	FALSE	112724	retinol dehydrogenase 13 [Source:HGNC Symbol;Acc:HGNC:19978]	protein_coding	52.13
PyrL2n3	SCZ	ENSG00000160445	ZER1	6.97161	-0.099298	-1.00725	0.316292	0.946975	-6.45378	FALSE	10444	zyg-11 related cell cycle regulator [Source:HGNC Symbol;Acc:HGNC:30960]	protein_coding	51.42
PyrL2n3	SCZ	ENSG00000160446	ZDHHC12	-2.4097	0.125057	0.102107	0.91888	0.995675	-5.03391	FALSE	84885	zinc finger DHHC-type palmitoyltransferase 12 [Source:HGNC Symbol;Acc:HGNC:19159]	protein_coding	61.42
PyrL2n3	SCZ	ENSG00000160460	SPTBN4	8.50516	0.11628	1.06195	0.291597	0.944507	-6.88921	FALSE	57731	spectrin beta, non-erythrocytic 4 [Source:HGNC Symbol;Acc:HGNC:14896]	protein_coding	51.05
PyrL2n3	SCZ	ENSG00000160469	BRSK1	6.96885	-0.21852	-1.9839	0.0500615	0.827488	-5.0186	FALSE	84446	BR serine/threonine kinase 1 [Source:HGNC Symbol;Acc:HGNC:18994]	protein_coding	54.43
PyrL2n3	SCZ	ENSG00000160505	NLRP4	-3.18913	0.722746	0.711414	0.478516	0.968656	-4.8917	FALSE	147945	NLR family pyrin domain containing 4 [Source:HGNC Symbol;Acc:HGNC:22943]	protein_coding	42.95
PyrL2n3	SCZ	ENSG00000160539	PLPP7	4.93217	0.0646094	0.29162	0.771193	0.984225	-6.2647	FALSE	84814	phospholipid phosphatase 7 (inactive) [Source:HGNC Symbol;Acc:HGNC:28174]	protein_coding	51.73
PyrL2n3	SCZ	ENSG00000160551	TAOK1	7.75089	0.0560214	0.698154	0.486732	0.968656	-6.96898	FALSE	57551	TAO kinase 1 [Source:HGNC Symbol;Acc:HGNC:29259]	protein_coding	41.05
PyrL2n3	SCZ	ENSG00000160563	MED27	7.2732	-0.131232	-1.34637	0.181284	0.907526	-6.14275	FALSE	9442	mediator complex subunit 27 [Source:HGNC Symbol;Acc:HGNC:2377]	protein_coding	44.21
PyrL2n3	SCZ	ENSG00000160570	DEDD2	3.86098	-0.494466	-1.69268	0.0936899	0.867684	-4.61549	FALSE	162989	death effector domain containing 2 [Source:HGNC Symbol;Acc:HGNC:24450]	protein_coding	52.69
PyrL2n3	SCZ	ENSG00000160584	SIK3	8.19249	0.0629814	0.801255	0.42492	0.963357	-7.0361	FALSE	23387	SIK family kinase 3 [Source:HGNC Symbol;Acc:HGNC:29165]	protein_coding	40.48
PyrL2n3	SCZ	ENSG00000160588	MPZL3	-1.57069	0.762251	0.736139	0.463403	0.968201	-4.90844	FALSE	196264	myelin protein zero like 3 [Source:HGNC Symbol;Acc:HGNC:27279]	protein_coding	40.95
PyrL2n3	SCZ	ENSG00000160593	JAML	-3.46686	0.479675	0.467536	0.641153	0.972804	-4.97371	FALSE	120425	junction adhesion molecule like [Source:HGNC Symbol;Acc:HGNC:19084]	protein_coding	44.1
PyrL2n3	SCZ	ENSG00000160613	PCSK7	5.14466	0.0915019	0.485233	0.628593	0.972804	-6.27662	FALSE	9159	proprotein convertase subtilisin/kexin type 7 [Source:HGNC Symbol;Acc:HGNC:8748]	protein_coding	50.91
PyrL2n3	SCZ	ENSG00000160633	SAFB	6.88108	0.0122004	0.103289	0.917945	0.995675	-6.92627	FALSE	6294	scaffold attachment factor B [Source:HGNC Symbol;Acc:HGNC:10520]	protein_coding	47.35
PyrL2n3	SCZ	ENSG00000160678	S100A1	-1.70957	-0.405043	-0.392685	0.695404	0.981325	-5.02379	FALSE	6271	S100 calcium binding protein A1 [Source:HGNC Symbol;Acc:HGNC:10486]	protein_coding	55.61
PyrL2n3	SCZ	ENSG00000160679	CHTOP	4.23524	-0.315861	-1.35422	0.178776	0.905782	-5.24106	FALSE	26097	chromatin target of PRMT1 [Source:HGNC Symbol;Acc:HGNC:24511]	protein_coding	44.38
PyrL2n3	SCZ	ENSG00000160685	ZBTB7B	1.0271	-1.05722	-1.1566	0.250244	0.930596	-4.77165	FALSE	51043	zinc finger and BTB domain containing 7B [Source:HGNC Symbol;Acc:HGNC:18668]	protein_coding	60.41
PyrL2n3	SCZ	ENSG00000160688	FLAD1	2.7512	-0.516073	-1.25552	0.212272	0.922417	-4.89573	FALSE	80308	flavin adenine dinucleotide synthetase 1 [Source:HGNC Symbol;Acc:HGNC:24671]	protein_coding	51.25
PyrL2n3	SCZ	ENSG00000160691	SHC1	3.6193	-0.289258	-0.772313	0.441786	0.964011	-5.56914	FALSE	6464	SHC adaptor protein 1 [Source:HGNC Symbol;Acc:HGNC:10840]	protein_coding	53.79
PyrL2n3	SCZ	ENSG00000160695	VPS11	4.70888	-0.160723	-0.772651	0.441586	0.964011	-5.97308	FALSE	55823	VPS11 core subunit of CORVET and HOPS complexes [Source:HGNC Symbol;Acc:HGNC:14583]	protein_coding	48.76
PyrL2n3	SCZ	ENSG00000160703	NLRX1	2.41121	-0.705723	-1.29633	0.197901	0.912818	-4.79915	FALSE	79671	NLR family member X1 [Source:HGNC Symbol;Acc:HGNC:29890]	protein_coding	53.41
PyrL2n3	SCZ	ENSG00000160710	ADAR	7.54955	-0.0307325	-0.363424	0.71707	0.981325	-7.07124	FALSE	103	adenosine deaminase RNA specific [Source:HGNC Symbol;Acc:HGNC:225]	protein_coding	45.41
PyrL2n3	SCZ	ENSG00000160712	IL6R	2.22981	-0.402249	-0.639996	0.523667	0.969036	-5.33084	FALSE	3570	interleukin 6 receptor [Source:HGNC Symbol;Acc:HGNC:6019]	protein_coding	49.12
PyrL2n3	SCZ	ENSG00000160714	UBE2Q1	5.00749	-0.070817	-0.384568	0.70139	0.981325	-6.27217	FALSE	55585	ubiquitin conjugating enzyme E2 Q1 [Source:HGNC Symbol;Acc:HGNC:15698]	protein_coding	50.99
PyrL2n3	SCZ	ENSG00000160716	CHRNB2	6.09373	-0.031419	-0.234501	0.815085	0.988805	-6.67286	FALSE	1141	cholinergic receptor nicotinic beta 2 subunit [Source:HGNC Symbol;Acc:HGNC:1962]	protein_coding	54.68
PyrL2n3	SCZ	ENSG00000160741	CRTC2	4.04898	-0.0201519	-0.064019	0.949085	0.998184	-6.06886	FALSE	200186	CREB regulated transcription coactivator 2 [Source:HGNC Symbol;Acc:HGNC:27301]	protein_coding	53.18
PyrL2n3	SCZ	ENSG00000160746	ANO10	6.39888	-0.0737768	-0.669368	0.504833	0.968656	-6.59305	FALSE	55129	anoctamin 10 [Source:HGNC Symbol;Acc:HGNC:25519]	protein_coding	40.85
PyrL2n3	SCZ	ENSG00000160752	FDPS	3.88376	0.139882	0.4198	0.675549	0.979171	-5.83486	FALSE	2224	farnesyl diphosphate synthase [Source:HGNC Symbol;Acc:HGNC:3631]	protein_coding	50.48
PyrL2n3	SCZ	ENSG00000160753	RUSC1	5.86882	-0.0696081	-0.470709	0.638894	0.972804	-6.52264	FALSE	23623	RUN and SH3 domain containing 1 [Source:HGNC Symbol;Acc:HGNC:17153]	protein_coding	58.03
PyrL2n3	SCZ	ENSG00000160766	GBAP1	4.19206	0.0235077	0.09169	0.927131	0.995675	-6.04271	FALSE		glucosylceramidase beta pseudogene 1 [Source:HGNC Symbol;Acc:HGNC:4178]	transcribed_unprocessed_pseudogene	53.87
PyrL2n3	SCZ	ENSG00000160767	FAM189B	3.84517	0.354458	1.18527	0.238775	0.92602	-5.2601	FALSE	10712	family with sequence similarity 189 member B [Source:HGNC Symbol;Acc:HGNC:1233]	protein_coding	57.4
PyrL2n3	SCZ	ENSG00000160781	PAQR6	0.409378	-0.279963	-0.301959	0.763323	0.983324	-5.16613	FALSE	79957	progestin and adipoQ receptor family member 6 [Source:HGNC Symbol;Acc:HGNC:30132]	protein_coding	60.94
PyrL2n3	SCZ	ENSG00000160783	PMF1	-2.83621	-2.69281	-2.4759	0.0150029	0.740263	-3.29737	FALSE	11243	polyamine modulated factor 1 [Source:HGNC Symbol;Acc:HGNC:9112]	protein_coding	48.91
PyrL2n3	SCZ	ENSG00000160785	SLC25A44	5.94851	0.0955598	0.647885	0.518572	0.969036	-6.44712	FALSE	9673	solute carrier family 25 member 44 [Source:HGNC Symbol;Acc:HGNC:29036]	protein_coding	48.29
PyrL2n3	SCZ	ENSG00000160789	LMNA	3.29334	-0.4423	-1.19948	0.23323	0.923067	-5.15157	FALSE	4000	lamin A/C [Source:HGNC Symbol;Acc:HGNC:6636]	protein_coding	53.03
PyrL2n3	SCZ	ENSG00000160796	NBEAL2	4.54046	0.271178	1.21273	0.228144	0.923067	-5.48104	FALSE	23218	neurobeachin like 2 [Source:HGNC Symbol;Acc:HGNC:31928]	protein_coding	59.9
PyrL2n3	SCZ	ENSG00000160799	CCDC12	4.87949	-0.0544846	-0.26895	0.788533	0.985086	-6.26088	FALSE	151903	coiled-coil domain containing 12 [Source:HGNC Symbol;Acc:HGNC:28332]	protein_coding	51.44
PyrL2n3	SCZ	ENSG00000160801	PTH1R	-0.281064	-0.598696	-0.54106	0.589693	0.972804	-5.01165	FALSE	5745	parathyroid hormone 1 receptor [Source:HGNC Symbol;Acc:HGNC:9608]	protein_coding	57.95
PyrL2n3	SCZ	ENSG00000160803	UBQLN4	5.11294	0.203449	1.11701	0.266718	0.93549	-5.77279	FALSE	56893	ubiquilin 4 [Source:HGNC Symbol;Acc:HGNC:1237]	protein_coding	50.71
PyrL2n3	SCZ	ENSG00000160808	MYL3	-2.74644	-0.0157152	-0.0144725	0.988482	0.999322	-5.03464	FALSE	4634	myosin light chain 3 [Source:HGNC Symbol;Acc:HGNC:7584]	protein_coding	53.82
PyrL2n3	SCZ	ENSG00000160813	PPP1R35	-3.28521	0.916078	0.766242	0.445372	0.964011	-4.85827	FALSE	221908	protein phosphatase 1 regulatory subunit 35 [Source:HGNC Symbol;Acc:HGNC:28320]	protein_coding	67.27
PyrL2n3	SCZ	ENSG00000160818	GPATCH4	4.99051	0.511869	2.82325	0.0057571	0.618548	-2.57417	FALSE	54865	G-patch domain containing 4 (gene/pseudogene) [Source:HGNC Symbol;Acc:HGNC:25982]	protein_coding	48.5
PyrL2n3	SCZ	ENSG00000160838	LRRC71	-2.18046	0.916145	0.855344	0.394445	0.95945	-4.83979	FALSE	149499	leucine rich repeat containing 71 [Source:HGNC Symbol;Acc:HGNC:26556]	protein_coding	54.62
PyrL2n3	SCZ	ENSG00000160856	FCRL3	-3.90858	-0.578941	-0.592497	0.554881	0.971545	-4.93251	FALSE	115352	Fc receptor like 3 [Source:HGNC Symbol;Acc:HGNC:18506]	protein_coding	40.66
PyrL2n3	SCZ	ENSG00000160867	FGFR4	-3.14101	-1.15285	-1.02586	0.307479	0.946768	-4.72539	FALSE	2264	fibroblast growth factor receptor 4 [Source:HGNC Symbol;Acc:HGNC:3691]	protein_coding	60.13
PyrL2n3	SCZ	ENSG00000160868	CYP3A4	1.58954	-0.277326	-0.373861	0.709315	0.981325	-5.27809	FALSE	1576	cytochrome P450 family 3 subfamily A member 4 [Source:HGNC Symbol;Acc:HGNC:2637]	protein_coding	39.6
PyrL2n3	SCZ	ENSG00000160877	NACC1	6.06291	-0.0266378	-0.179557	0.857871	0.991665	-6.68983	FALSE	112939	nucleus accumbens associated 1 [Source:HGNC Symbol;Acc:HGNC:20967]	protein_coding	55.36
PyrL2n3	SCZ	ENSG00000160883	HK3	2.49967	-0.0326721	-0.0460233	0.9634	0.99845	-5.56077	FALSE	3101	hexokinase 3 [Source:HGNC Symbol;Acc:HGNC:4925]	protein_coding	54.27
PyrL2n3	SCZ	ENSG00000160888	IER2	0.0702518	0.176363	0.170003	0.865358	0.992606	-5.12034	FALSE	9592	immediate early response 2 [Source:HGNC Symbol;Acc:HGNC:28871]	protein_coding	62.36
PyrL2n3	SCZ	ENSG00000160908	ZNF394	2.2505	0.594605	1.12434	0.263612	0.93549	-5.05684	FALSE	84124	zinc finger protein 394 [Source:HGNC Symbol;Acc:HGNC:18832]	protein_coding	47.92
PyrL2n3	SCZ	ENSG00000160917	CPSF4	3.45534	-0.150015	-0.457188	0.648546	0.974358	-5.73087	FALSE	10898	cleavage and polyadenylation specific factor 4 [Source:HGNC Symbol;Acc:HGNC:2327]	protein_coding	53.24
PyrL2n3	SCZ	ENSG00000160932	LY6E	5.89144	0.170187	1.22602	0.223126	0.923067	-5.92714	FALSE	4061	lymphocyte antigen 6 family member E [Source:HGNC Symbol;Acc:HGNC:6727]	protein_coding	63.58
PyrL2n3	SCZ	ENSG00000160948	VPS28	3.62982	0.086122	0.263323	0.792854	0.986427	-5.90445	FALSE	51160	VPS28 subunit of ESCRT-I [Source:HGNC Symbol;Acc:HGNC:18178]	protein_coding	63.23
PyrL2n3	SCZ	ENSG00000160949	TONSL	2.51961	0.705818	1.1833	0.23955	0.926703	-4.98644	FALSE	4796	tonsoku like, DNA repair protein [Source:HGNC Symbol;Acc:HGNC:7801]	protein_coding	62.9
PyrL2n3	SCZ	ENSG00000160953	PWWP3A	5.77269	0.162279	1.05452	0.294234	0.945248	-6.04757	FALSE	84939	PWWP domain containing 3A, DNA repair factor [Source:HGNC Symbol;Acc:HGNC:29641]	protein_coding	52.99
PyrL2n3	SCZ	ENSG00000160957	RECQL4	1.06145	-2.16437	-2.41313	0.0176726	0.777791	-3.206	FALSE	9401	RecQ like helicase 4 [Source:HGNC Symbol;Acc:HGNC:9949]	protein_coding	65.51
PyrL2n3	SCZ	ENSG00000160959	LRRC14	3.20999	0.296977	0.69029	0.491641	0.968656	-5.49705	FALSE	9684	leucine rich repeat containing 14 [Source:HGNC Symbol;Acc:HGNC:20419]	protein_coding	63.18
PyrL2n3	SCZ	ENSG00000160961	ZNF333	4.20478	0.0702746	0.304989	0.76102	0.982684	-6.08946	FALSE	84449	zinc finger protein 333 [Source:HGNC Symbol;Acc:HGNC:15624]	protein_coding	46.91
PyrL2n3	SCZ	ENSG00000160963	COL26A1	7.52915	-0.260018	-1.45264	0.150721	0.887788	-6.0822	FALSE	136227	collagen type XXVI alpha 1 chain [Source:HGNC Symbol;Acc:HGNC:18038]	protein_coding	50.12
PyrL2n3	SCZ	ENSG00000160972	PPP1R16A	3.99152	-0.0600626	-0.223149	0.823884	0.988868	-5.99349	FALSE	84988	protein phosphatase 1 regulatory subunit 16A [Source:HGNC Symbol;Acc:HGNC:14941]	protein_coding	57.4
PyrL2n3	SCZ	ENSG00000160991	ORAI2	4.62592	0.0350102	0.143269	0.886371	0.993137	-6.20193	FALSE	80228	ORAI calcium release-activated calcium modulator 2 [Source:HGNC Symbol;Acc:HGNC:21667]	protein_coding	54.68
PyrL2n3	SCZ	ENSG00000160993	ALKBH4	1.80471	-0.714071	-1.06734	0.288437	0.943477	-4.91332	FALSE	54784	alkB homolog 4, lysine demethylase [Source:HGNC Symbol;Acc:HGNC:21900]	protein_coding	54.36
PyrL2n3	SCZ	ENSG00000160999	SH2B2	1.85408	0.471887	0.720637	0.472846	0.968403	-5.17863	FALSE	10603	SH2B adaptor protein 2 [Source:HGNC Symbol;Acc:HGNC:17381]	protein_coding	56.99
PyrL2n3	SCZ	ENSG00000161010	MRNIP	4.69458	-0.00495643	-0.0222005	0.982333	0.999322	-6.24549	FALSE	51149	MRN complex interacting protein [Source:HGNC Symbol;Acc:HGNC:30817]	protein_coding	49.4
PyrL2n3	SCZ	ENSG00000161011	SQSTM1	6.07008	-0.069549	-0.512682	0.609326	0.972804	-6.55021	FALSE	8878	sequestosome 1 [Source:HGNC Symbol;Acc:HGNC:11280]	protein_coding	54.99
PyrL2n3	SCZ	ENSG00000161013	MGAT4B	5.25822	-0.134407	-0.639405	0.52405	0.969036	-6.20802	FALSE	11282	alpha-1,3-mannosyl-glycoprotein 4-beta-N-acetylglucosaminyltransferase B [Source:HGNC Symbol;Acc:HGNC:7048]	protein_coding	64.04
PyrL2n3	SCZ	ENSG00000161016	RPL8	4.50462	0.577358	1.81822	0.0720817	0.848113	-4.601	FALSE	6132	ribosomal protein L8 [Source:HGNC Symbol;Acc:HGNC:10368]	protein_coding	60.89
PyrL2n3	SCZ	ENSG00000161021	MAML1	5.60585	-0.128067	-0.794469	0.42884	0.963357	-6.25832	FALSE	9794	mastermind like transcriptional coactivator 1 [Source:HGNC Symbol;Acc:HGNC:13632]	protein_coding	47.65
PyrL2n3	SCZ	ENSG00000161031	PGLYRP2	-2.92885	-0.382236	-0.412293	0.681024	0.979785	-4.99851	FALSE	114770	peptidoglycan recognition protein 2 [Source:HGNC Symbol;Acc:HGNC:30013]	protein_coding	48.04
PyrL2n3	SCZ	ENSG00000161036	LRWD1	3.17424	0.184731	0.459572	0.64684	0.973861	-5.66563	FALSE	222229	leucine rich repeats and WD repeat domain containing 1 [Source:HGNC Symbol;Acc:HGNC:21769]	protein_coding	61.05
PyrL2n3	SCZ	ENSG00000161040	FBXL13	5.96921	-0.0670443	-0.486677	0.627573	0.972804	-6.53586	FALSE	222235	F-box and leucine rich repeat protein 13 [Source:HGNC Symbol;Acc:HGNC:21658]	protein_coding	39.83
PyrL2n3	SCZ	ENSG00000161048	NAPEPLD	5.75657	-0.0392414	-0.246184	0.806054	0.988289	-6.54399	FALSE	222236	N-acyl phosphatidylethanolamine phospholipase D [Source:HGNC Symbol;Acc:HGNC:21683]	protein_coding	40.35
PyrL2n3	SCZ	ENSG00000161057	PSMC2	4.14069	-0.0645118	-0.251904	0.801642	0.987792	-6.01523	FALSE	5701	proteasome 26S subunit, ATPase 2 [Source:HGNC Symbol;Acc:HGNC:9548]	protein_coding	39.9
PyrL2n3	SCZ	ENSG00000161082	CELF5	8.0261	-0.000905602	-0.0090857	0.992769	0.999338	-7.28669	FALSE	60680	CUGBP Elav-like family member 5 [Source:HGNC Symbol;Acc:HGNC:14058]	protein_coding	53.45
PyrL2n3	SCZ	ENSG00000161091	MFSD12	4.66848	-0.00499204	-0.0198376	0.984213	0.999322	-6.21153	FALSE	126321	major facilitator superfamily domain containing 12 [Source:HGNC Symbol;Acc:HGNC:28299]	protein_coding	57.07
PyrL2n3	SCZ	ENSG00000161132		-0.667751	-0.0276208	-0.0270298	0.978491	0.999232	-5.12207	FALSE		proline dehydrogenase (oxidase) 1 (PRODH) pseudogene	unprocessed_pseudogene	57.9
PyrL2n3	SCZ	ENSG00000161149		-1.47836	-0.21621	-0.191264	0.848714	0.990419	-5.03488	FALSE
PyrL2n3	SCZ	ENSG00000161179	YDJC	0.68154	1.36377	1.56067	0.121821	0.884425	-4.36003	FALSE	150223	YdjC chitooligosaccharide deacetylase homolog [Source:HGNC Symbol;Acc:HGNC:27158]	protein_coding	67.56
PyrL2n3	SCZ	ENSG00000161180	CCDC116	-3.90784	-0.632599	-0.583019	0.561218	0.972172	-4.92944	FALSE	164592	coiled-coil domain containing 116 [Source:HGNC Symbol;Acc:HGNC:26688]	protein_coding	59.69
PyrL2n3	SCZ	ENSG00000161202	DVL3	6.12878	-0.101876	-0.718688	0.474041	0.968403	-6.45612	FALSE	1857	dishevelled segment polarity protein 3 [Source:HGNC Symbol;Acc:HGNC:3087]	protein_coding	52.92
PyrL2n3	SCZ	ENSG00000161203	AP2M1	8.23938	-0.0584747	-0.441069	0.660465	0.97508	-7.24168	FALSE	1173	adaptor related protein complex 2 subunit mu 1 [Source:HGNC Symbol;Acc:HGNC:564]	protein_coding	54.09
PyrL2n3	SCZ	ENSG00000161204	ABCF3	4.87755	0.00538571	0.0243078	0.980656	0.999322	-6.28838	FALSE	55324	ATP binding cassette subfamily F member 3 [Source:HGNC Symbol;Acc:HGNC:72]	protein_coding	51.76
PyrL2n3	SCZ	ENSG00000161217	PCYT1A	4.42379	-0.220978	-0.938947	0.350064	0.95223	-5.76329	FALSE	5130	phosphate cytidylyltransferase 1A, choline [Source:HGNC Symbol;Acc:HGNC:8754]	protein_coding	46.69
PyrL2n3	SCZ	ENSG00000161243	FBXO27	3.53962	0.311872	0.647407	0.51888	0.969036	-5.59413	FALSE	126433	F-box protein 27 [Source:HGNC Symbol;Acc:HGNC:18753]	protein_coding	48.18
PyrL2n3	SCZ	ENSG00000161249	DMKN	-0.464935	0.705358	0.666305	0.50678	0.968656	-4.95638	FALSE	93099	dermokine [Source:HGNC Symbol;Acc:HGNC:25063]	protein_coding	54.04
PyrL2n3	SCZ	ENSG00000161265	U2AF1L4	1.27041	0.553431	0.764826	0.446211	0.964052	-5.08777	FALSE	199746	U2 small nuclear RNA auxiliary factor 1 like 4 [Source:HGNC Symbol;Acc:HGNC:23020]	protein_coding	55.84
PyrL2n3	SCZ	ENSG00000161267	BDH1	6.94394	-0.229869	-2.08845	0.0393465	0.802924	-4.80771	FALSE	622	3-hydroxybutyrate dehydrogenase 1 [Source:HGNC Symbol;Acc:HGNC:1027]	protein_coding	48.52
PyrL2n3	SCZ	ENSG00000161270	NPHS1	-1.22749	0.199529	0.180738	0.856946	0.991384	-5.05331	FALSE	4868	NPHS1 adhesion molecule, nephrin [Source:HGNC Symbol;Acc:HGNC:7908]	protein_coding	52.85
PyrL2n3	SCZ	ENSG00000161277	THAP8	0.244721	0.435488	0.44664	0.656119	0.97508	-5.09855	FALSE	199745	THAP domain containing 8 [Source:HGNC Symbol;Acc:HGNC:23191]	protein_coding	48.98
PyrL2n3	SCZ	ENSG00000161281	COX7A1	-1.88206	0.787703	0.673859	0.501985	0.968656	-4.90596	FALSE	1346	cytochrome c oxidase subunit 7A1 [Source:HGNC Symbol;Acc:HGNC:2287]	protein_coding	63.15
PyrL2n3	SCZ	ENSG00000161298	ZNF382	5.75347	-0.149194	-1.07489	0.285061	0.942998	-6.05846	FALSE	84911	zinc finger protein 382 [Source:HGNC Symbol;Acc:HGNC:17409]	protein_coding	41.92
PyrL2n3	SCZ	ENSG00000161328	LRRC56	1.46664	-0.486862	-0.543635	0.587926	0.972804	-5.14424	FALSE	115399	leucine rich repeat containing 56 [Source:HGNC Symbol;Acc:HGNC:25430]	protein_coding	59.96
PyrL2n3	SCZ	ENSG00000161381	PLXDC1	3.27556	-1.4154	-2.98332	0.00359786	0.618548	-1.88787	FALSE	57125	plexin domain containing 1 [Source:HGNC Symbol;Acc:HGNC:20945]	protein_coding	50.88
PyrL2n3	SCZ	ENSG00000161395	PGAP3	4.65048	-0.185388	-0.817339	0.415715	0.962895	-5.9179	FALSE	93210	post-GPI attachment to proteins phospholipase 3 [Source:HGNC Symbol;Acc:HGNC:23719]	protein_coding	51.61
PyrL2n3	SCZ	ENSG00000161405	IKZF3	0.119905	0.824365	0.968438	0.335207	0.947383	-4.93581	FALSE	22806	IKAROS family zinc finger 3 [Source:HGNC Symbol;Acc:HGNC:13178]	protein_coding	40.52
PyrL2n3	SCZ	ENSG00000161509	GRIN2C	2.16759	0.166893	0.249779	0.80328	0.987792	-5.46404	FALSE	2905	glutamate ionotropic receptor NMDA type subunit 2C [Source:HGNC Symbol;Acc:HGNC:4587]	protein_coding	59.83
PyrL2n3	SCZ	ENSG00000161513	FDXR	0.327326	-0.198765	-0.21249	0.832166	0.988909	-5.19938	FALSE	2232	ferredoxin reductase [Source:HGNC Symbol;Acc:HGNC:3642]	protein_coding	58.11
PyrL2n3	SCZ	ENSG00000161526	SAP30BP	5.36393	-0.165905	-0.956425	0.341208	0.947808	-6.02081	FALSE	29115	SAP30 binding protein [Source:HGNC Symbol;Acc:HGNC:30785]	protein_coding	48.58
PyrL2n3	SCZ	ENSG00000161533	ACOX1	4.4634	-0.0543725	-0.246703	0.805654	0.988165	-6.15621	FALSE	51	acyl-CoA oxidase 1 [Source:HGNC Symbol;Acc:HGNC:119]	protein_coding	44.18
PyrL2n3	SCZ	ENSG00000161542	PRPSAP1	4.39553	-0.161247	-0.67266	0.502745	0.968656	-5.92594	FALSE	5635	phosphoribosyl pyrophosphate synthetase associated protein 1 [Source:HGNC Symbol;Acc:HGNC:9466]	protein_coding	48.21
PyrL2n3	SCZ	ENSG00000161544	CYGB	0.918905	-1.1639	-1.25216	0.213489	0.922417	-4.67204	FALSE	114757	cytoglobin [Source:HGNC Symbol;Acc:HGNC:16505]	protein_coding	56.15
PyrL2n3	SCZ	ENSG00000161547	SRSF2	2.72272	0.27403	0.621094	0.535978	0.969824	-5.41415	FALSE	6427	serine and arginine rich splicing factor 2 [Source:HGNC Symbol;Acc:HGNC:10783]	protein_coding	48.99
PyrL2n3	SCZ	ENSG00000161551	ZNF577	5.29634	0.221794	1.24552	0.215908	0.922417	-5.73989	FALSE	84765	zinc finger protein 577 [Source:HGNC Symbol;Acc:HGNC:28673]	protein_coding	41
PyrL2n3	SCZ	ENSG00000161558	TMEM143	2.73459	-0.225723	-0.423216	0.673064	0.978838	-5.48544	FALSE	55260	transmembrane protein 143 [Source:HGNC Symbol;Acc:HGNC:25603]	protein_coding	51.71
PyrL2n3	SCZ	ENSG00000161594	KLHL10	-2.55554	-1.36723	-1.33915	0.183617	0.907526	-4.51499	FALSE	317719	kelch like family member 10 [Source:HGNC Symbol;Acc:HGNC:18829]	protein_coding	49.28
PyrL2n3	SCZ	ENSG00000161618	ALDH16A1	-1.81136	0.392963	0.332461	0.74025	0.981325	-5.02367	FALSE	126133	aldehyde dehydrogenase 16 family member A1 [Source:HGNC Symbol;Acc:HGNC:28114]	protein_coding	56.84
PyrL2n3	SCZ	ENSG00000161638	ITGA5	-1.8642	-0.916323	-0.798224	0.426669	0.963357	-4.85104	FALSE	3678	integrin subunit alpha 5 [Source:HGNC Symbol;Acc:HGNC:6141]	protein_coding	52.45
PyrL2n3	SCZ	ENSG00000161642	ZNF385A	2.85479	-0.361713	-0.673059	0.502492	0.968656	-5.36757	FALSE	25946	zinc finger protein 385A [Source:HGNC Symbol;Acc:HGNC:17521]	protein_coding	54.05
PyrL2n3	SCZ	ENSG00000161643	SIGLEC16	-3.06157	0.486746	0.431683	0.666919	0.976559	-4.98414	FALSE	400709	sialic acid binding Ig like lectin 16 [Source:HGNC Symbol;Acc:HGNC:24851]	protein_coding	58.14
PyrL2n3	SCZ	ENSG00000161647	MPP3	2.37215	1.08758	2.04047	0.0439904	0.810531	-3.79903	FALSE	4356	MAGUK p55 scaffold protein 3 [Source:HGNC Symbol;Acc:HGNC:7221]	protein_coding	48.95
PyrL2n3	SCZ	ENSG00000161652	IZUMO2	-3.64032	1.2899	1.36316	0.175953	0.901412	-4.49495	FALSE	126123	IZUMO family member 2 [Source:HGNC Symbol;Acc:HGNC:28518]	protein_coding	48.22
PyrL2n3	SCZ	ENSG00000161653	NAGS	-1.84427	-0.579892	-0.507553	0.612906	0.972804	-4.97207	FALSE	162417	N-acetylglutamate synthase [Source:HGNC Symbol;Acc:HGNC:17996]	protein_coding	63.44
PyrL2n3	SCZ	ENSG00000161654	LSM12	3.79178	0.184064	0.601064	0.549183	0.971545	-5.72344	FALSE	124801	LSM12 homolog [Source:HGNC Symbol;Acc:HGNC:26407]	protein_coding	46.77
PyrL2n3	SCZ	ENSG00000161664	ASB16	-1.74972	2.16389	2.04734	0.0432979	0.809395	-3.8117	FALSE	92591	ankyrin repeat and SOCS box containing 16 [Source:HGNC Symbol;Acc:HGNC:19768]	protein_coding	54.16
PyrL2n3	SCZ	ENSG00000161671	EMC10	4.29686	-0.184363	-0.664383	0.508004	0.968656	-5.89863	FALSE	284361	ER membrane protein complex subunit 10 [Source:HGNC Symbol;Acc:HGNC:27609]	protein_coding	57.11
PyrL2n3	SCZ	ENSG00000161677	JOSD2	0.871275	-0.576703	-0.596049	0.552515	0.971545	-5.05251	FALSE	126119	Josephin domain containing 2 [Source:HGNC Symbol;Acc:HGNC:28853]	protein_coding	61.44
PyrL2n3	SCZ	ENSG00000161681	SHANK1	7.72944	-0.0893733	-0.790943	0.430885	0.963357	-6.87512	FALSE	50944	SH3 and multiple ankyrin repeat domains 1 [Source:HGNC Symbol;Acc:HGNC:15474]	protein_coding	56.45
PyrL2n3	SCZ	ENSG00000161682	FAM171A2	6.01071	-0.0389276	-0.258241	0.796762	0.987588	-6.6293	FALSE	284069	family with sequence similarity 171 member A2 [Source:HGNC Symbol;Acc:HGNC:30480]	protein_coding	60.58
PyrL2n3	SCZ	ENSG00000161692	DBF4B	4.43428	-0.00658903	-0.0254726	0.97973	0.999232	-6.19625	FALSE	80174	DBF4 zinc finger B [Source:HGNC Symbol;Acc:HGNC:17883]	protein_coding	47.89
PyrL2n3	SCZ	ENSG00000161714	PLCD3	3.41528	-0.661729	-1.73103	0.0865896	0.863671	-4.47072	FALSE	113026	phospholipase C delta 3 [Source:HGNC Symbol;Acc:HGNC:9061]	protein_coding	57.79
PyrL2n3	SCZ	ENSG00000161791	FMNL3	6.02291	-0.107086	-0.68995	0.491854	0.968656	-6.42814	FALSE	91010	formin like 3 [Source:HGNC Symbol;Acc:HGNC:23698]	protein_coding	48.38
PyrL2n3	SCZ	ENSG00000161800	RACGAP1	2.84899	-0.568197	-1.22844	0.222219	0.923067	-4.97663	FALSE	29127	Rac GTPase activating protein 1 [Source:HGNC Symbol;Acc:HGNC:9804]	protein_coding	43.65
PyrL2n3	SCZ	ENSG00000161813	LARP4	5.13898	0.304684	1.81393	0.0727446	0.848113	-4.81022	FALSE	113251	La ribonucleoprotein 4 [Source:HGNC Symbol;Acc:HGNC:24320]	protein_coding	41.45
PyrL2n3	SCZ	ENSG00000161835	TAMALIN	5.7825	-0.254069	-1.36862	0.174244	0.900403	-5.68472	FALSE	160622	trafficking regulator and scaffold protein tamalin [Source:HGNC Symbol;Acc:HGNC:18707]	protein_coding	58.64
PyrL2n3	SCZ	ENSG00000161847	RAVER1	3.0333	-0.207671	-0.435179	0.664389	0.975365	-5.57552	FALSE	125950	ribonucleoprotein, PTB binding 1 [Source:HGNC Symbol;Acc:HGNC:30296]	protein_coding	56.86
PyrL2n3	SCZ	ENSG00000161860	SYCE2	-3.07047	0.674336	0.612089	0.541895	0.969824	-4.92329	FALSE	256126	synaptonemal complex central element protein 2 [Source:HGNC Symbol;Acc:HGNC:27411]	protein_coding	50.07
PyrL2n3	SCZ	ENSG00000161888	SPC24	-1.38368	1.52944	1.41567	0.160039	0.888589	-4.45401	FALSE	147841	SPC24 component of NDC80 kinetochore complex [Source:HGNC Symbol;Acc:HGNC:26913]	protein_coding	53.53
PyrL2n3	SCZ	ENSG00000161896	IP6K3	-3.38015	1.28834	1.22655	0.222927	0.923067	-4.59431	FALSE	117283	inositol hexakisphosphate kinase 3 [Source:HGNC Symbol;Acc:HGNC:17269]	protein_coding	53.34
PyrL2n3	SCZ	ENSG00000161904	LEMD2	5.06664	-0.226729	-1.03058	0.305272	0.946768	-5.87261	FALSE	221496	LEM domain nuclear envelope protein 2 [Source:HGNC Symbol;Acc:HGNC:21244]	protein_coding	53.17
PyrL2n3	SCZ	ENSG00000161905	ALOX15	-2.72166	1.14643	1.0461	0.298087	0.946081	-4.71889	FALSE	246	arachidonate 15-lipoxygenase [Source:HGNC Symbol;Acc:HGNC:433]	protein_coding	54.64
PyrL2n3	SCZ	ENSG00000161912	ADCY10P1	3.26495	0.0640745	0.193998	0.846578	0.990285	-5.81389	FALSE		ADCY10 pseudogene 1 [Source:HGNC Symbol;Acc:HGNC:44143]	transcribed_unprocessed_pseudogene	40.57
PyrL2n3	SCZ	ENSG00000161914	ZNF653	0.869035	-0.715062	-0.766899	0.444983	0.964011	-5.01164	FALSE	115950	zinc finger protein 653 [Source:HGNC Symbol;Acc:HGNC:25196]	protein_coding	55.65
PyrL2n3	SCZ	ENSG00000161920	MED11	-1.64393	-1.67746	-1.50792	0.134787	0.887788	-4.37479	FALSE	400569	mediator complex subunit 11 [Source:HGNC Symbol;Acc:HGNC:32687]	protein_coding	52.13
PyrL2n3	SCZ	ENSG00000161921	CXCL16	-3.33293	-1.18061	-1.14193	0.256262	0.933259	-4.65532	FALSE	58191	C-X-C motif chemokine ligand 16 [Source:HGNC Symbol;Acc:HGNC:16642]	protein_coding	51.52
PyrL2n3	SCZ	ENSG00000161929	SCIMP	-2.33114	1.1475	1.00661	0.316597	0.946975	-4.73893	FALSE	388325	SLP adaptor and CSK interacting membrane protein [Source:HGNC Symbol;Acc:HGNC:33504]	protein_coding	48.47
PyrL2n3	SCZ	ENSG00000161944	ASGR2	-1.05989	-2.03969	-1.78941	0.0766337	0.848113	-4.10044	FALSE	433	asialoglycoprotein receptor 2 [Source:HGNC Symbol;Acc:HGNC:743]	protein_coding	52.26
PyrL2n3	SCZ	ENSG00000161955	TNFSF13	-3.88131	1.83154	1.79839	0.0751897	0.848113	-4.10229	FALSE	8741	TNF superfamily member 13 [Source:HGNC Symbol;Acc:HGNC:11928]	protein_coding	57.4
PyrL2n3	SCZ	ENSG00000161956	SENP3	3.3772	0.254731	0.589108	0.557143	0.971895	-5.65148	FALSE	26168	SUMO specific peptidase 3 [Source:HGNC Symbol;Acc:HGNC:17862]	protein_coding	51.42
PyrL2n3	SCZ	ENSG00000161960	EIF4A1	0.931514	0.919084	1.08963	0.278543	0.941855	-4.78426	FALSE	1973	eukaryotic translation initiation factor 4A1 [Source:HGNC Symbol;Acc:HGNC:3282]	protein_coding	52.64
PyrL2n3	SCZ	ENSG00000161970	RPL26	3.86401	0.152052	0.493245	0.622942	0.972804	-5.82333	FALSE	6154	ribosomal protein L26 [Source:HGNC Symbol;Acc:HGNC:10327]	protein_coding	43.8
PyrL2n3	SCZ	ENSG00000161973	CCDC42	-3.21754	-0.461084	-0.428975	0.668882	0.977216	-4.98634	FALSE	146849	coiled-coil domain containing 42 [Source:HGNC Symbol;Acc:HGNC:26528]	protein_coding	50.34
PyrL2n3	SCZ	ENSG00000161980	POLR3K	0.408788	-0.665318	-0.703235	0.483575	0.968656	-4.99675	FALSE	51728	RNA polymerase III subunit K [Source:HGNC Symbol;Acc:HGNC:14121]	protein_coding	48.81
PyrL2n3	SCZ	ENSG00000161981	SNRNP25	2.84739	0.322026	0.607606	0.544852	0.970656	-5.45206	FALSE	79622	small nuclear ribonucleoprotein U11/U12 subunit 25 [Source:HGNC Symbol;Acc:HGNC:14161]	protein_coding	54.76
PyrL2n3	SCZ	ENSG00000161996	WDR90	3.02169	0.190594	0.407434	0.684577	0.980318	-5.60344	FALSE	197335	WD repeat domain 90 [Source:HGNC Symbol;Acc:HGNC:26960]	protein_coding	64.6
PyrL2n3	SCZ	ENSG00000161999	JMJD8	1.98505	0.445913	0.647456	0.518849	0.969036	-5.23769	FALSE	339123	jumonji domain containing 8 [Source:HGNC Symbol;Acc:HGNC:14148]	protein_coding	65.23
PyrL2n3	SCZ	ENSG00000162004	CCDC78	1.12784	0.244896	0.293021	0.770125	0.984089	-5.23472	FALSE	124093	coiled-coil domain containing 78 [Source:HGNC Symbol;Acc:HGNC:14153]	protein_coding	65.24
PyrL2n3	SCZ	ENSG00000162006	MSLNL	-3.81876	0.589484	0.515747	0.607192	0.972804	-4.95282	FALSE		mesothelin like [Source:HGNC Symbol;Acc:HGNC:14170]	protein_coding	61.62
PyrL2n3	SCZ	ENSG00000162032	SPSB3	-3.03805	0.787377	0.700078	0.485535	0.968656	-4.89197	FALSE	90864	splA/ryanodine receptor domain and SOCS box containing 3 [Source:HGNC Symbol;Acc:HGNC:30629]	protein_coding	64.01
PyrL2n3	SCZ	ENSG00000162039	MEIOB	-1.12477	-0.625108	-0.584066	0.560517	0.971982	-4.97888	FALSE	254528	meiosis specific with OB-fold [Source:HGNC Symbol;Acc:HGNC:28569]	protein_coding	43.09
PyrL2n3	SCZ	ENSG00000162062	TEDC2	0.221901	0.0878146	0.0844428	0.932876	0.996808	-5.16939	FALSE	80178	tubulin epsilon and delta complex 2 [Source:HGNC Symbol;Acc:HGNC:25849]	protein_coding	62.03
PyrL2n3	SCZ	ENSG00000162063	CCNF	3.1793	0.31635	0.837514	0.404339	0.960763	-5.41519	FALSE	899	cyclin F [Source:HGNC Symbol;Acc:HGNC:1591]	protein_coding	52.76
PyrL2n3	SCZ	ENSG00000162065	TBC1D24	5.71367	-0.0476196	-0.302123	0.763198	0.983324	-6.56088	FALSE	57465	TBC1 domain family member 24 [Source:HGNC Symbol;Acc:HGNC:29203]	protein_coding	55.83
PyrL2n3	SCZ	ENSG00000162066	AMDHD2	3.38316	-0.931986	-2.92032	0.00433831	0.618548	-2.04647	FALSE	51005	amidohydrolase domain containing 2 [Source:HGNC Symbol;Acc:HGNC:24262]	protein_coding	59.17
PyrL2n3	SCZ	ENSG00000162068	NTN3	-0.417803	0.263791	0.234582	0.815022	0.988805	-5.06103	FALSE	4917	netrin 3 [Source:HGNC Symbol;Acc:HGNC:8030]	protein_coding	71.5
PyrL2n3	SCZ	ENSG00000162073	PAQR4	2.63298	0.0223609	0.0426309	0.966082	0.998851	-5.60429	FALSE	124222	progestin and adipoQ receptor family member 4 [Source:HGNC Symbol;Acc:HGNC:26386]	protein_coding	64.41
PyrL2n3	SCZ	ENSG00000162076	FLYWCH2	3.20886	-0.643619	-1.39263	0.166879	0.893796	-4.83358	FALSE	114984	FLYWCH family member 2 [Source:HGNC Symbol;Acc:HGNC:25178]	protein_coding	51.45
PyrL2n3	SCZ	ENSG00000162086	ZNF75A	3.40801	-1.03418	-2.52874	0.0130416	0.722663	-2.95157	FALSE	7627	zinc finger protein 75a [Source:HGNC Symbol;Acc:HGNC:13146]	protein_coding	45.02
PyrL2n3	SCZ	ENSG00000162104	ADCY9	7.22933	0.0507871	0.493492	0.622768	0.972804	-6.93654	FALSE	115	adenylate cyclase 9 [Source:HGNC Symbol;Acc:HGNC:240]	protein_coding	47.27
PyrL2n3	SCZ	ENSG00000162105	SHANK2	9.58297	-0.0900336	-1.06155	0.292029	0.945207	-7.30604	FALSE	22941	SH3 and multiple ankyrin repeat domains 2 [Source:HGNC Symbol;Acc:HGNC:14295]	protein_coding	51.53
PyrL2n3	SCZ	ENSG00000162129	CLPB	5.68614	0.0429794	0.297578	0.766654	0.983324	-6.55713	FALSE	81570	caseinolytic mitochondrial matrix peptidase chaperone subunit B [Source:HGNC Symbol;Acc:HGNC:30664]	protein_coding	45.77
PyrL2n3	SCZ	ENSG00000162139	NEU3	4.93505	-0.182037	-0.890001	0.375643	0.956704	-5.95058	FALSE	10825	neuraminidase 3 [Source:HGNC Symbol;Acc:HGNC:7760]	protein_coding	43.57
PyrL2n3	SCZ	ENSG00000162144	CYB561A3	1.16745	0.0280547	0.0348349	0.972282	0.999232	-5.2632	FALSE	220002	cytochrome b561 family member A3 [Source:HGNC Symbol;Acc:HGNC:23014]	protein_coding	52.14
PyrL2n3	SCZ	ENSG00000162148	PPP1R32	1.82537	0.559476	0.832989	0.406874	0.960763	-5.1485	FALSE	220004	protein phosphatase 1 regulatory subunit 32 [Source:HGNC Symbol;Acc:HGNC:28869]	protein_coding	57.34
PyrL2n3	SCZ	ENSG00000162174	ASRGL1	3.46189	0.630472	1.63507	0.105238	0.87558	-4.62054	FALSE	80150	asparaginase and isoaspartyl peptidase 1 [Source:HGNC Symbol;Acc:HGNC:16448]	protein_coding	44.11
PyrL2n3	SCZ	ENSG00000162188	GNG3	3.74176	0.109645	0.291104	0.771586	0.984301	-5.96561	FALSE	2785	G protein subunit gamma 3 [Source:HGNC Symbol;Acc:HGNC:4405]	protein_coding	55.31
PyrL2n3	SCZ	ENSG00000162191	UBXN1	4.22521	0.616033	2.18028	0.0316277	0.783783	-3.88965	FALSE	51035	UBX domain protein 1 [Source:HGNC Symbol;Acc:HGNC:18402]	protein_coding	52.86
PyrL2n3	SCZ	ENSG00000162194	LBHD1	-2.39387	-2.02324	-1.82285	0.0713714	0.848113	-4.07489	FALSE	79081	LBH domain containing 1 [Source:HGNC Symbol;Acc:HGNC:28351]	protein_coding	52.45
PyrL2n3	SCZ	ENSG00000162222	TTC9C	2.61782	0.220356	0.437964	0.662375	0.97508	-5.45819	FALSE	283237	tetratricopeptide repeat domain 9C [Source:HGNC Symbol;Acc:HGNC:28432]	protein_coding	47.12
PyrL2n3	SCZ	ENSG00000162227	TAF6L	1.11394	0.0405301	0.0539824	0.957059	0.998206	-5.33001	FALSE	10629	TATA-box binding protein associated factor 6 like [Source:HGNC Symbol;Acc:HGNC:17305]	protein_coding	51.72
PyrL2n3	SCZ	ENSG00000162231	NXF1	5.19921	0.129406	0.660097	0.510738	0.968875	-6.19602	FALSE	10482	nuclear RNA export factor 1 [Source:HGNC Symbol;Acc:HGNC:8071]	protein_coding	50.07
PyrL2n3	SCZ	ENSG00000162236	STX5	4.12409	0.248683	0.916169	0.361825	0.954545	-5.67892	FALSE	6811	syntaxin 5 [Source:HGNC Symbol;Acc:HGNC:11440]	protein_coding	47.03
PyrL2n3	SCZ	ENSG00000162241	SLC25A45	0.326141	-0.376948	-0.398226	0.691329	0.981325	-5.09834	FALSE	283130	solute carrier family 25 member 45 [Source:HGNC Symbol;Acc:HGNC:27442]	protein_coding	59.38
PyrL2n3	SCZ	ENSG00000162244	RPL29	3.35781	-0.610287	-1.51767	0.132313	0.887788	-4.77759	FALSE	6159	ribosomal protein L29 [Source:HGNC Symbol;Acc:HGNC:10331]	protein_coding	53.83
PyrL2n3	SCZ	ENSG00000162267	ITIH3	-0.721362	-0.38885	-0.370642	0.711703	0.981325	-5.07085	FALSE	3699	inter-alpha-trypsin inhibitor heavy chain 3 [Source:HGNC Symbol;Acc:HGNC:6168]	protein_coding	55.78
PyrL2n3	SCZ	ENSG00000162298	SYVN1	4.64828	0.288885	1.32794	0.18728	0.907526	-5.35924	FALSE	84447	synoviolin 1 [Source:HGNC Symbol;Acc:HGNC:20738]	protein_coding	55.16
PyrL2n3	SCZ	ENSG00000162300	ZFPL1	-1.58658	-0.310968	-0.278043	0.781565	0.98482	-5.0282	FALSE	7542	zinc finger protein like 1 [Source:HGNC Symbol;Acc:HGNC:12868]	protein_coding	56.22
PyrL2n3	SCZ	ENSG00000162302	RPS6KA4	4.52982	-0.378843	-1.52638	0.130133	0.887218	-5.08397	FALSE	8986	ribosomal protein S6 kinase A4 [Source:HGNC Symbol;Acc:HGNC:10433]	protein_coding	56.99
PyrL2n3	SCZ	ENSG00000162337	LRP5	0.549953	0.436431	0.502951	0.616126	0.972804	-5.09229	FALSE	4041	LDL receptor related protein 5 [Source:HGNC Symbol;Acc:HGNC:6697]	protein_coding	54.62
PyrL2n3	SCZ	ENSG00000162341	TPCN2	4.90606	-0.108494	-0.501881	0.616875	0.972804	-6.21467	FALSE	219931	two pore segment channel 2 [Source:HGNC Symbol;Acc:HGNC:20820]	protein_coding	56.48
PyrL2n3	SCZ	ENSG00000162365	CYP4A22	-2.5056	0.0761856	0.0671961	0.946562	0.99808	-5.03329	FALSE	284541	cytochrome P450 family 4 subfamily A member 22 [Source:HGNC Symbol;Acc:HGNC:20575]	protein_coding	48.62
PyrL2n3	SCZ	ENSG00000162368	CMPK1	4.45718	-0.125877	-0.507424	0.612996	0.972804	-6.05567	FALSE	51727	cytidine/uridine monophosphate kinase 1 [Source:HGNC Symbol;Acc:HGNC:18170]	protein_coding	42.72
PyrL2n3	SCZ	ENSG00000162373	BEND5	2.31085	-0.284503	-0.411501	0.681695	0.979939	-5.47862	FALSE	79656	BEN domain containing 5 [Source:HGNC Symbol;Acc:HGNC:25668]	protein_coding	44.07
PyrL2n3	SCZ	ENSG00000162374	ELAVL4	7.0568	-0.178821	-1.0534	0.29538	0.945248	-6.43305	FALSE	1996	ELAV like RNA binding protein 4 [Source:HGNC Symbol;Acc:HGNC:3315]	protein_coding	39.86
PyrL2n3	SCZ	ENSG00000162377	COA7	3.20319	-0.56623	-1.29645	0.197861	0.912818	-4.93262	FALSE	65260	cytochrome c oxidase assembly factor 7 [Source:HGNC Symbol;Acc:HGNC:25716]	protein_coding	46
PyrL2n3	SCZ	ENSG00000162378	ZYG11B	6.25188	0.0461134	0.327247	0.744178	0.981325	-6.69991	FALSE	79699	zyg-11 family member B, cell cycle regulator [Source:HGNC Symbol;Acc:HGNC:25820]	protein_coding	41.29
PyrL2n3	SCZ	ENSG00000162383	SLC1A7	-2.49032	-0.513564	-0.46834	0.64058	0.972804	-4.99181	FALSE	6512	solute carrier family 1 member 7 [Source:HGNC Symbol;Acc:HGNC:10945]	protein_coding	53.18
PyrL2n3	SCZ	ENSG00000162384	CZIB	2.27695	-0.11067	-0.201355	0.840838	0.98933	-5.46726	FALSE	54987	CXXC motif containing zinc binding protein [Source:HGNC Symbol;Acc:HGNC:26059]	protein_coding	46.99
PyrL2n3	SCZ	ENSG00000162385	MAGOH	2.38	0.573433	0.926146	0.356643	0.953598	-5.15638	FALSE	4116	mago homolog, exon junction complex subunit [Source:HGNC Symbol;Acc:HGNC:6815]	protein_coding	41.43
PyrL2n3	SCZ	ENSG00000162390	ACOT11	5.12309	0.049691	0.179179	0.858191	0.991666	-6.36078	FALSE	26027	acyl-CoA thioesterase 11 [Source:HGNC Symbol;Acc:HGNC:18156]	protein_coding	51.2
PyrL2n3	SCZ	ENSG00000162396	PARS2	-1.08202	-1.38192	-1.17171	0.24415	0.928881	-4.64621	FALSE	25973	prolyl-tRNA synthetase 2, mitochondrial [Source:HGNC Symbol;Acc:HGNC:30563]	protein_coding	49.79
PyrL2n3	SCZ	ENSG00000162398	LEXM	1.41478	-0.422182	-0.60762	0.544844	0.970656	-5.1591	FALSE	163747	lymphocyte expansion molecule [Source:HGNC Symbol;Acc:HGNC:26854]	protein_coding	47.08
PyrL2n3	SCZ	ENSG00000162399	BSND	-3.21236	1.00745	0.950895	0.343994	0.948843	-4.77111	FALSE	7809	barttin CLCNK type accessory subunit beta [Source:HGNC Symbol;Acc:HGNC:16512]	protein_coding	51.71
PyrL2n3	SCZ	ENSG00000162402	USP24	7.1171	0.0315464	0.314464	0.753837	0.981325	-6.95491	FALSE	23358	ubiquitin specific peptidase 24 [Source:HGNC Symbol;Acc:HGNC:12623]	protein_coding	37.85
PyrL2n3	SCZ	ENSG00000162407	PLPP3	3.4409	-0.618098	-1.78921	0.076666	0.848113	-4.40197	FALSE	8613	phospholipid phosphatase 3 [Source:HGNC Symbol;Acc:HGNC:9229]	protein_coding	41.42
PyrL2n3	SCZ	ENSG00000162408	NOL9	4.91577	-0.0675655	-0.335594	0.737894	0.981325	-6.25535	FALSE	79707	nucleolar protein 9 [Source:HGNC Symbol;Acc:HGNC:26265]	protein_coding	47.77
PyrL2n3	SCZ	ENSG00000162409	PRKAA2	6.63854	0.0545334	0.377439	0.706663	0.981325	-6.77533	FALSE	5563	protein kinase AMP-activated catalytic subunit alpha 2 [Source:HGNC Symbol;Acc:HGNC:9377]	protein_coding	36.6
PyrL2n3	SCZ	ENSG00000162413	KLHL21	4.40911	0.42622	1.66747	0.0986091	0.873749	-4.82751	FALSE	9903	kelch like family member 21 [Source:HGNC Symbol;Acc:HGNC:29041]	protein_coding	54.46
PyrL2n3	SCZ	ENSG00000162415	ZSWIM5	6.23581	0.0526726	0.382936	0.702596	0.981325	-6.66833	FALSE	57643	zinc finger SWIM-type containing 5 [Source:HGNC Symbol;Acc:HGNC:29299]	protein_coding	41.49
PyrL2n3	SCZ	ENSG00000162419	GMEB1	3.2021	0.394441	0.86942	0.38674	0.957103	-5.34349	FALSE	10691	glucocorticoid modulatory element binding protein 1 [Source:HGNC Symbol;Acc:HGNC:4370]	protein_coding	45.92
PyrL2n3	SCZ	ENSG00000162426	SLC45A1	4.57246	0.156834	0.692046	0.490543	0.968656	-5.96344	FALSE	50651	solute carrier family 45 member 1 [Source:HGNC Symbol;Acc:HGNC:17939]	protein_coding	52.21
PyrL2n3	SCZ	ENSG00000162430	SELENON	5.60975	0.0261523	0.164302	0.869832	0.992737	-6.50495	FALSE	57190	selenoprotein N [Source:HGNC Symbol;Acc:HGNC:15999]	protein_coding	56.75
PyrL2n3	SCZ	ENSG00000162433	AK4	5.47462	-0.00212828	-0.0137853	0.989029	0.999322	-6.49651	FALSE	205	adenylate kinase 4 [Source:HGNC Symbol;Acc:HGNC:363]	protein_coding	42.62
PyrL2n3	SCZ	ENSG00000162434	JAK1	7.59804	-0.192541	-1.78282	0.077708	0.849336	-5.56994	FALSE	3716	Janus kinase 1 [Source:HGNC Symbol;Acc:HGNC:6190]	protein_coding	42.71
PyrL2n3	SCZ	ENSG00000162437	RAVER2	5.71991	0.0685068	0.451956	0.652298	0.97508	-6.49101	FALSE	55225	ribonucleoprotein, PTB binding 2 [Source:HGNC Symbol;Acc:HGNC:25577]	protein_coding	37.21
PyrL2n3	SCZ	ENSG00000162441	LZIC	2.31282	-0.15934	-0.32128	0.748682	0.981325	-5.57686	FALSE	84328	leucine zipper and CTNNBIP1 domain containing [Source:HGNC Symbol;Acc:HGNC:17497]	protein_coding	43.89
PyrL2n3	SCZ	ENSG00000162456	KNCN	-3.61818	-1.2049	-1.11022	0.26962	0.936929	-4.67228	FALSE	148930	kinocilin [Source:HGNC Symbol;Acc:HGNC:26488]	protein_coding	56.78
PyrL2n3	SCZ	ENSG00000162461	SLC25A34	-0.589666	0.123249	0.113545	0.90983	0.995083	-5.10633	FALSE	284723	solute carrier family 25 member 34 [Source:HGNC Symbol;Acc:HGNC:27653]	protein_coding	58.97
PyrL2n3	SCZ	ENSG00000162482	AKR7A3	-0.606552	1.23659	1.21119	0.228731	0.923067	-4.63189	FALSE	22977	aldo-keto reductase family 7 member A3 [Source:HGNC Symbol;Acc:HGNC:390]	protein_coding	54.24
PyrL2n3	SCZ	ENSG00000162490	DRAXIN	-0.270873	-0.167323	-0.16161	0.871945	0.992881	-5.12869	FALSE	374946	dorsal inhibitory axon guidance protein [Source:HGNC Symbol;Acc:HGNC:25054]	protein_coding	53.41
PyrL2n3	SCZ	ENSG00000162493	PDPN	1.33419	0.511091	0.661497	0.509844	0.968656	-5.09182	FALSE	10630	podoplanin [Source:HGNC Symbol;Acc:HGNC:29602]	protein_coding	45.38
PyrL2n3	SCZ	ENSG00000162494	LRRC38	-2.88872	-0.154258	-0.146288	0.883994	0.993137	-5.03828	FALSE	126755	leucine rich repeat containing 38 [Source:HGNC Symbol;Acc:HGNC:27005]	protein_coding	50.14
PyrL2n3	SCZ	ENSG00000162496	DHRS3	2.0143	0.0811949	0.110701	0.91208	0.995523	-5.43051	FALSE	9249	dehydrogenase/reductase 3 [Source:HGNC Symbol;Acc:HGNC:17693]	protein_coding	51.33
PyrL2n3	SCZ	ENSG00000162511	LAPTM5	-1.62777	0.0228061	0.0211416	0.983176	0.999322	-5.05856	FALSE	7805	lysosomal protein transmembrane 5 [Source:HGNC Symbol;Acc:HGNC:29612]	protein_coding	52.6
PyrL2n3	SCZ	ENSG00000162512	SDC3	7.43341	-0.0356336	-0.315008	0.753424	0.981325	-7.05444	FALSE	9672	syndecan 3 [Source:HGNC Symbol;Acc:HGNC:10660]	protein_coding	55.72
PyrL2n3	SCZ	ENSG00000162517	PEF1	3.81611	-0.011869	-0.0370028	0.970558	0.999088	-5.89793	FALSE	553115	penta-EF-hand domain containing 1 [Source:HGNC Symbol;Acc:HGNC:30009]	protein_coding	48.36
PyrL2n3	SCZ	ENSG00000162520	SYNC	1.10556	0.679454	0.788385	0.432372	0.963357	-5.01751	FALSE	81493	syncoilin, intermediate filament protein [Source:HGNC Symbol;Acc:HGNC:28897]	protein_coding	47.85
PyrL2n3	SCZ	ENSG00000162521	RBBP4	5.40256	0.102055	0.634809	0.527031	0.969036	-6.27366	FALSE	5928	RB binding protein 4, chromatin remodeling factor [Source:HGNC Symbol;Acc:HGNC:9887]	protein_coding	42.94
PyrL2n3	SCZ	ENSG00000162522	KIAA1522	5.23713	0.0708732	0.40204	0.688529	0.981325	-6.36245	FALSE	57648	KIAA1522 [Source:HGNC Symbol;Acc:HGNC:29301]	protein_coding	54.42
PyrL2n3	SCZ	ENSG00000162526	TSSK3	2.83002	-0.827916	-1.78518	0.0773219	0.848113	-4.25805	FALSE	81629	testis specific serine kinase 3 [Source:HGNC Symbol;Acc:HGNC:15473]	protein_coding	54.7
PyrL2n3	SCZ	ENSG00000162542	TMCO4	1.42427	-0.137623	-0.166858	0.867825	0.992737	-5.27195	FALSE	255104	transmembrane and coiled-coil domains 4 [Source:HGNC Symbol;Acc:HGNC:27393]	protein_coding	48.92
PyrL2n3	SCZ	ENSG00000162543	UBXN10	3.11393	0.126989	0.321382	0.748605	0.981325	-5.62056	FALSE	127733	UBX domain protein 10 [Source:HGNC Symbol;Acc:HGNC:26354]	protein_coding	47.2
PyrL2n3	SCZ	ENSG00000162545	CAMK2N1	7.6506	0.0260122	0.226713	0.821118	0.988868	-7.14302	FALSE	55450	calcium/calmodulin dependent protein kinase II inhibitor 1 [Source:HGNC Symbol;Acc:HGNC:24190]	protein_coding	57.49
PyrL2n3	SCZ	ENSG00000162551	ALPL	1.43852	-1.19608	-1.59351	0.114263	0.884023	-4.37417	FALSE	249	alkaline phosphatase, biomineralization associated [Source:HGNC Symbol;Acc:HGNC:438]	protein_coding	51.62
PyrL2n3	SCZ	ENSG00000162552	WNT4	0.286961	0.340691	0.326431	0.744793	0.981325	-5.09251	FALSE	54361	Wnt family member 4 [Source:HGNC Symbol;Acc:HGNC:12783]	protein_coding	57.71
PyrL2n3	SCZ	ENSG00000162572	SCNN1D	2.79019	0.360611	0.672374	0.502926	0.968656	-5.484	FALSE	6339	sodium channel epithelial 1 subunit delta [Source:HGNC Symbol;Acc:HGNC:10601]	protein_coding	65.93
PyrL2n3	SCZ	ENSG00000162576	MXRA8	4.78305	-0.325565	-1.28262	0.202646	0.915942	-5.49308	FALSE	54587	matrix remodeling associated 8 [Source:HGNC Symbol;Acc:HGNC:7542]	protein_coding	65.3
PyrL2n3	SCZ	ENSG00000162585	FAAP20	3.69667	0.188779	0.57743	0.564972	0.972376	-5.81325	FALSE	199990	FA core complex associated protein 20 [Source:HGNC Symbol;Acc:HGNC:26428]	protein_coding	60.96
PyrL2n3	SCZ	ENSG00000162591	MEGF6	2.8831	0.314749	0.638794	0.524446	0.969036	-5.46786	FALSE	1953	multiple EGF like domains 6 [Source:HGNC Symbol;Acc:HGNC:3232]	protein_coding	62.43
PyrL2n3	SCZ	ENSG00000162598	C1orf87	-1.00439	1.96591	1.81721	0.072237	0.848113	-4.06089	FALSE	127795	chromosome 1 open reading frame 87 [Source:HGNC Symbol;Acc:HGNC:28547]	protein_coding	38.38
PyrL2n3	SCZ	ENSG00000162599	NFIA	6.66623	0.297065	1.47313	0.144881	0.887788	-5.79688	FALSE	4774	nuclear factor I A [Source:HGNC Symbol;Acc:HGNC:7784]	protein_coding	40.05
PyrL2n3	SCZ	ENSG00000162600	OMA1	-0.469315	-1.4183	-1.50256	0.136165	0.887788	-4.39768	FALSE	115209	OMA1 zinc metallopeptidase [Source:HGNC Symbol;Acc:HGNC:29661]	protein_coding	39.98
PyrL2n3	SCZ	ENSG00000162601	MYSM1	6.60733	-0.159556	-1.23137	0.221127	0.923067	-6.09688	FALSE	114803	Myb like, SWIRM and MPN domains 1 [Source:HGNC Symbol;Acc:HGNC:29401]	protein_coding	37.79
PyrL2n3	SCZ	ENSG00000162604	TM2D1	4.70336	-0.106519	-0.514861	0.607808	0.972804	-6.12728	FALSE	83941	TM2 domain containing 1 [Source:HGNC Symbol;Acc:HGNC:24142]	protein_coding	39.63
PyrL2n3	SCZ	ENSG00000162607	USP1	2.23616	-0.555972	-1.03722	0.302183	0.946768	-5.10304	FALSE	7398	ubiquitin specific peptidase 1 [Source:HGNC Symbol;Acc:HGNC:12607]	protein_coding	39.48
PyrL2n3	SCZ	ENSG00000162613	FUBP1	5.62529	0.00302102	0.019914	0.984152	0.999322	-6.55905	FALSE	8880	far upstream element binding protein 1 [Source:HGNC Symbol;Acc:HGNC:4004]	protein_coding	36.32
PyrL2n3	SCZ	ENSG00000162614	NEXN	1.87051	0.572062	1.03204	0.30459	0.946768	-5.0017	FALSE	91624	nexilin F-actin binding protein [Source:HGNC Symbol;Acc:HGNC:29557]	protein_coding	39.06
PyrL2n3	SCZ	ENSG00000162616	DNAJB4	3.92584	0.415817	1.4072	0.162527	0.890199	-5.06916	FALSE	11080	DnaJ heat shock protein family (Hsp40) member B4 [Source:HGNC Symbol;Acc:HGNC:14886]	protein_coding	37.07
PyrL2n3	SCZ	ENSG00000162618	ADGRL4	2.46442	1.51617	2.31392	0.0228172	0.782059	-3.31868	FALSE	64123	adhesion G protein-coupled receptor L4 [Source:HGNC Symbol;Acc:HGNC:20822]	protein_coding	35.25
PyrL2n3	SCZ	ENSG00000162620	LRRIQ3	1.30059	1.25669	1.59988	0.112841	0.884023	-4.3285	FALSE	127255	leucine rich repeats and IQ motif containing 3 [Source:HGNC Symbol;Acc:HGNC:28318]	protein_coding	34
PyrL2n3	SCZ	ENSG00000162621	LRRC53	-1.28624	-0.203921	-0.172677	0.863261	0.992386	-5.04653	FALSE	105378803	leucine rich repeat containing 53 [Source:HGNC Symbol;Acc:HGNC:25255]	protein_coding	37.58
PyrL2n3	SCZ	ENSG00000162623	TYW3	3.87443	0.235462	0.715324	0.476108	0.968656	-5.69838	FALSE	127253	tRNA-yW synthesizing protein 3 homolog [Source:HGNC Symbol;Acc:HGNC:24757]	protein_coding	40.26
PyrL2n3	SCZ	ENSG00000162624	LHX8	-3.99658	-0.0839295	-0.08359	0.933553	0.996842	-5.03155	FALSE	431707	LIM homeobox 8 [Source:HGNC Symbol;Acc:HGNC:28838]	protein_coding	39.78
PyrL2n3	SCZ	ENSG00000162627	SNX7	4.9777	0.22198	1.10317	0.272652	0.938166	-5.73778	FALSE	51375	sorting nexin 7 [Source:HGNC Symbol;Acc:HGNC:14971]	protein_coding	36.05
PyrL2n3	SCZ	ENSG00000162630	B3GALT2	3.79014	0.218518	0.58419	0.560434	0.971982	-5.71798	FALSE	8707	beta-1,3-galactosyltransferase 2 [Source:HGNC Symbol;Acc:HGNC:917]	protein_coding	32.32
PyrL2n3	SCZ	ENSG00000162631	NTNG1	7.66894	-0.182487	-0.815274	0.417673	0.963149	-6.84305	FALSE	22854	netrin G1 [Source:HGNC Symbol;Acc:HGNC:23319]	protein_coding	37.38
PyrL2n3	SCZ	ENSG00000162636	FAM102B	6.30508	0.0198053	0.153773	0.878104	0.992973	-6.74924	FALSE	284611	family with sequence similarity 102 member B [Source:HGNC Symbol;Acc:HGNC:27637]	protein_coding	39.64
PyrL2n3	SCZ	ENSG00000162639	HENMT1	2.24694	-0.177934	-0.355957	0.722637	0.981325	-5.40744	FALSE	113802	HEN methyltransferase 1 [Source:HGNC Symbol;Acc:HGNC:26400]	protein_coding	41.28
PyrL2n3	SCZ	ENSG00000162641	AKNAD1	-1.07461	2.04478	2.08138	0.0400026	0.802924	-3.75062	FALSE	254268	AKNA domain containing 1 [Source:HGNC Symbol;Acc:HGNC:28398]	protein_coding	41.11
PyrL2n3	SCZ	ENSG00000162642	C1orf52	4.34945	-0.382318	-1.6407	0.104061	0.873749	-4.81016	FALSE	148423	chromosome 1 open reading frame 52 [Source:HGNC Symbol;Acc:HGNC:24871]	protein_coding	39.66
PyrL2n3	SCZ	ENSG00000162643	DNAI3	0.89598	1.30993	1.79156	0.0762867	0.848113	-4.10158	FALSE	126820	dynein axonemal intermediate chain 3 [Source:HGNC Symbol;Acc:HGNC:30711]	protein_coding	39.43
PyrL2n3	SCZ	ENSG00000162645	GBP2	-0.867824	0.420446	0.376923	0.707045	0.981325	-5.03845	FALSE	2634	guanylate binding protein 2 [Source:HGNC Symbol;Acc:HGNC:4183]	protein_coding	38
PyrL2n3	SCZ	ENSG00000162650	ATXN7L2	3.99513	-0.605942	-1.90095	0.0602433	0.84057	-4.29514	FALSE	127002	ataxin 7 like 2 [Source:HGNC Symbol;Acc:HGNC:28713]	protein_coding	56.87
PyrL2n3	SCZ	ENSG00000162664	ZNF326	5.10204	-0.109894	-0.633896	0.527624	0.969036	-6.203	FALSE	284695	zinc finger protein 326 [Source:HGNC Symbol;Acc:HGNC:14104]	protein_coding	35.67
PyrL2n3	SCZ	ENSG00000162669	HFM1	3.82577	-0.0274476	-0.0860687	0.931587	0.996508	-5.92269	FALSE	164045	helicase for meiosis 1 [Source:HGNC Symbol;Acc:HGNC:20193]	protein_coding	37.16
PyrL2n3	SCZ	ENSG00000162670	BRINP3	7.16174	0.170676	1.18123	0.240617	0.926703	-6.3369	FALSE	339479	BMP/retinoic acid inducible neural specific 3 [Source:HGNC Symbol;Acc:HGNC:22393]	protein_coding	33.26
PyrL2n3	SCZ	ENSG00000162687	KCNT2	6.70865	-0.140799	-0.928234	0.355564	0.953401	-6.4666	FALSE	343450	potassium sodium-activated channel subfamily T member 2 [Source:HGNC Symbol;Acc:HGNC:18866]	protein_coding	33.86
PyrL2n3	SCZ	ENSG00000162688	AGL	4.51831	-0.148208	-0.620145	0.5366	0.969824	-6.02684	FALSE	178	amylo-alpha-1, 6-glucosidase, 4-alpha-glucanotransferase [Source:HGNC Symbol;Acc:HGNC:321]	protein_coding	36.33
PyrL2n3	SCZ	ENSG00000162694	EXTL2	4.0297	-0.36355	-1.02186	0.309362	0.946768	-5.50184	FALSE	2135	exostosin like glycosyltransferase 2 [Source:HGNC Symbol;Acc:HGNC:3516]	protein_coding	38.14
PyrL2n3	SCZ	ENSG00000162695	SLC30A7	5.12695	0.174517	0.910314	0.364888	0.954545	-5.97587	FALSE	148867	solute carrier family 30 member 7 [Source:HGNC Symbol;Acc:HGNC:19306]	protein_coding	35.85
PyrL2n3	SCZ	ENSG00000162699	DNAJA1P5	-2.42524	-0.833381	-0.751025	0.454435	0.965833	-4.86822	FALSE		DnaJ heat shock protein family (Hsp40) member A1 pseudogene 5 [Source:HGNC Symbol;Acc:HGNC:39341]	processed_pseudogene	38.92
PyrL2n3	SCZ	ENSG00000162702	ZNF281	3.04607	-0.599556	-1.16903	0.245223	0.928881	-5.02793	FALSE	23528	zinc finger protein 281 [Source:HGNC Symbol;Acc:HGNC:13075]	protein_coding	43.03
PyrL2n3	SCZ	ENSG00000162704	ARPC5	4.17289	0.139593	0.488071	0.626589	0.972804	-5.99104	FALSE	10092	actin related protein 2/3 complex subunit 5 [Source:HGNC Symbol;Acc:HGNC:708]	protein_coding	38.43
PyrL2n3	SCZ	ENSG00000162706	CADM3	8.23396	0.0312693	0.399072	0.690708	0.981325	-7.27361	FALSE	57863	cell adhesion molecule 3 [Source:HGNC Symbol;Acc:HGNC:17601]	protein_coding	46.2
PyrL2n3	SCZ	ENSG00000162711	NLRP3	2.16374	-1.1836	-2.10342	0.0379871	0.800435	-3.67092	FALSE	114548	NLR family pyrin domain containing 3 [Source:HGNC Symbol;Acc:HGNC:16400]	protein_coding	46.68
PyrL2n3	SCZ	ENSG00000162714	ZNF496	5.08758	0.149601	0.777649	0.438647	0.963966	-6.08883	FALSE	84838	zinc finger protein 496 [Source:HGNC Symbol;Acc:HGNC:23713]	protein_coding	48.35
PyrL2n3	SCZ	ENSG00000162722	TRIM58	2.39872	-0.711731	-1.14953	0.25313	0.93155	-4.95118	FALSE	25893	tripartite motif containing 58 [Source:HGNC Symbol;Acc:HGNC:24150]	protein_coding	43.73
PyrL2n3	SCZ	ENSG00000162728	KCNJ9	7.32762	-0.0724754	-0.778452	0.438176	0.963878	-6.75415	FALSE	3765	potassium inwardly rectifying channel subfamily J member 9 [Source:HGNC Symbol;Acc:HGNC:6270]	protein_coding	54.82
PyrL2n3	SCZ	ENSG00000162729	IGSF8	7.17203	-0.0963061	-0.760319	0.448887	0.965006	-6.7195	FALSE	93185	immunoglobulin superfamily member 8 [Source:HGNC Symbol;Acc:HGNC:17813]	protein_coding	58.9
PyrL2n3	SCZ	ENSG00000162733	DDR2	2.71972	0.872132	1.9835	0.0501065	0.827488	-3.90983	FALSE	4921	discoidin domain receptor tyrosine kinase 2 [Source:HGNC Symbol;Acc:HGNC:2731]	protein_coding	40.47
PyrL2n3	SCZ	ENSG00000162734	PEA15	8.55353	0.281629	2.70566	0.00834604	0.676338	-3.93432	FALSE	8682	proliferation and apoptosis adaptor protein 15 [Source:HGNC Symbol;Acc:HGNC:8822]	protein_coding	51.75
PyrL2n3	SCZ	ENSG00000162735	PEX19	4.19739	0.606324	2.38887	0.0188128	0.782059	-3.4244	FALSE	5824	peroxisomal biogenesis factor 19 [Source:HGNC Symbol;Acc:HGNC:9713]	protein_coding	46.35
PyrL2n3	SCZ	ENSG00000162736	NCSTN	4.06032	-0.368106	-1.33298	0.185624	0.907526	-5.14742	FALSE	23385	nicastrin [Source:HGNC Symbol;Acc:HGNC:17091]	protein_coding	46.83
PyrL2n3	SCZ	ENSG00000162738	VANGL2	-0.15809	-1.10082	-1.03864	0.301523	0.946768	-4.76654	FALSE	57216	VANGL planar cell polarity protein 2 [Source:HGNC Symbol;Acc:HGNC:15511]	protein_coding	51.66
PyrL2n3	SCZ	ENSG00000162739	SLAMF6	-3.0211	0.0368733	0.0368803	0.970655	0.999088	-5.05984	FALSE	114836	SLAM family member 6 [Source:HGNC Symbol;Acc:HGNC:21392]	protein_coding	39.67
PyrL2n3	SCZ	ENSG00000162745	OLFML2B	-1.10853	0.122745	0.116206	0.907727	0.994724	-5.09064	FALSE	25903	olfactomedin like 2B [Source:HGNC Symbol;Acc:HGNC:24558]	protein_coding	48.23
PyrL2n3	SCZ	ENSG00000162746	FCRLB	-3.10004	1.02053	0.883455	0.37915	0.956704	-4.80437	FALSE	127943	Fc receptor like B [Source:HGNC Symbol;Acc:HGNC:26431]	protein_coding	53.91
PyrL2n3	SCZ	ENSG00000162753	SLC9C2	-1.3223	0.0358903	0.0334072	0.973418	0.999232	-5.07728	FALSE	284525	solute carrier family 9 member C2 (putative) [Source:HGNC Symbol;Acc:HGNC:28664]	protein_coding	38.59
PyrL2n3	SCZ	ENSG00000162755	KLHDC9	-0.209183	-0.245257	-0.237589	0.812696	0.988805	-5.14415	FALSE	126823	kelch domain containing 9 [Source:HGNC Symbol;Acc:HGNC:28489]	protein_coding	56.24
PyrL2n3	SCZ	ENSG00000162757	C1orf74	-1.31865	-0.746995	-0.650777	0.516711	0.968875	-4.92388	FALSE	148304	chromosome 1 open reading frame 74 [Source:HGNC Symbol;Acc:HGNC:26319]	protein_coding	44.56
PyrL2n3	SCZ	ENSG00000162761	LMX1A	-0.408729	0.751891	0.830909	0.408042	0.960763	-4.97625	FALSE	4009	LIM homeobox transcription factor 1 alpha [Source:HGNC Symbol;Acc:HGNC:6653]	protein_coding	43.25
PyrL2n3	SCZ	ENSG00000162769	FLVCR1	3.72593	0.0697656	0.212607	0.832075	0.988909	-5.88736	FALSE	28982	FLVCR heme transporter 1 [Source:HGNC Symbol;Acc:HGNC:24682]	protein_coding	40.24
PyrL2n3	SCZ	ENSG00000162772	ATF3	-0.0776496	0.829523	0.867699	0.387676	0.957377	-4.88284	FALSE	467	activating transcription factor 3 [Source:HGNC Symbol;Acc:HGNC:785]	protein_coding	43.16
PyrL2n3	SCZ	ENSG00000162775	RBM15	4.50946	-0.0861952	-0.363698	0.716866	0.981325	-6.12643	FALSE	64783	RNA binding motif protein 15 [Source:HGNC Symbol;Acc:HGNC:14959]	protein_coding	44.01
PyrL2n3	SCZ	ENSG00000162777	DENND2D	-1.58854	0.273364	0.246662	0.805685	0.988165	-5.03777	FALSE	79961	DENN domain containing 2D [Source:HGNC Symbol;Acc:HGNC:26192]	protein_coding	49.53
PyrL2n3	SCZ	ENSG00000162779	AXDND1	0.68449	0.200292	0.275028	0.783873	0.984906	-5.21228	FALSE	126859	axonemal dynein light chain domain containing 1 [Source:HGNC Symbol;Acc:HGNC:26564]	protein_coding	39.37
PyrL2n3	SCZ	ENSG00000162782	TDRD5	2.66433	0.227403	0.50522	0.614537	0.972804	-5.5968	FALSE	163589	tudor domain containing 5 [Source:HGNC Symbol;Acc:HGNC:20614]	protein_coding	36.77
PyrL2n3	SCZ	ENSG00000162783	IER5	4.22465	-0.166799	-0.47025	0.639288	0.972804	-6.03267	FALSE	51278	immediate early response 5 [Source:HGNC Symbol;Acc:HGNC:5393]	protein_coding	49.77
PyrL2n3	SCZ	ENSG00000162804	SNED1	5.99582	0.0407116	0.215575	0.829766	0.988909	-6.65473	FALSE	25992	sushi, nidogen and EGF like domains 1 [Source:HGNC Symbol;Acc:HGNC:24696]	protein_coding	50.87
PyrL2n3	SCZ	ENSG00000162813	BPNT1	2.59738	0.666212	1.32958	0.186738	0.907526	-4.84262	FALSE	10380	3'(2'), 5'-bisphosphate nucleotidase 1 [Source:HGNC Symbol;Acc:HGNC:1096]	protein_coding	40.42
PyrL2n3	SCZ	ENSG00000162814	SPATA17	2.92878	-0.209129	-0.497244	0.62013	0.972804	-5.59795	FALSE	128153	spermatogenesis associated 17 [Source:HGNC Symbol;Acc:HGNC:25184]	protein_coding	35.7
PyrL2n3	SCZ	ENSG00000162817	C1orf115	7.48316	-0.0731964	-0.660628	0.510399	0.968875	-6.88059	FALSE	79762	chromosome 1 open reading frame 115 [Source:HGNC Symbol;Acc:HGNC:25873]	protein_coding	47.84
PyrL2n3	SCZ	ENSG00000162819	BROX	3.72154	0.134566	0.422312	0.673722	0.978937	-5.83476	FALSE	148362	BRO1 domain and CAAX motif containing [Source:HGNC Symbol;Acc:HGNC:26512]	protein_coding	36.81
PyrL2n3	SCZ	ENSG00000162825	NBPF20	2.13376	-0.548372	-0.949944	0.344475	0.949081	-5.06214	FALSE	100288142	NBPF member 20 [Source:HGNC Symbol;Acc:HGNC:32000]	protein_coding	43.91
PyrL2n3	SCZ	ENSG00000162836	ACP6	2.99549	0.45164	0.991364	0.323946	0.946975	-5.2612	FALSE	51205	acid phosphatase 6, lysophosphatidic [Source:HGNC Symbol;Acc:HGNC:29609]	protein_coding	43.65
PyrL2n3	SCZ	ENSG00000162843	WDR64	1.7709	0.0996679	0.153821	0.878067	0.992973	-5.39789	FALSE	128025	WD repeat domain 64 [Source:HGNC Symbol;Acc:HGNC:26570]	protein_coding	38.48
PyrL2n3	SCZ	ENSG00000162849	KIF26B	6.24456	0.0394098	0.260838	0.794764	0.986558	-6.72673	FALSE	55083	kinesin family member 26B [Source:HGNC Symbol;Acc:HGNC:25484]	protein_coding	44.8
PyrL2n3	SCZ	ENSG00000162851	TFB2M	1.6425	-2.01336	-3.1543	0.00213578	0.600821	-1.64667	FALSE	64216	transcription factor B2, mitochondrial [Source:HGNC Symbol;Acc:HGNC:18559]	protein_coding	41.9
PyrL2n3	SCZ	ENSG00000162852	CNST	5.95954	0.186726	1.16552	0.246636	0.929579	-5.98981	FALSE	163882	consortin, connexin sorting protein [Source:HGNC Symbol;Acc:HGNC:26486]	protein_coding	41.31
PyrL2n3	SCZ	ENSG00000162869	PPP1R21	6.3518	0.034832	0.227696	0.820356	0.988868	-6.76348	FALSE	129285	protein phosphatase 1 regulatory subunit 21 [Source:HGNC Symbol;Acc:HGNC:30595]	protein_coding	39.73
PyrL2n3	SCZ	ENSG00000162873	KLHDC8A	2.88964	0.274327	0.44144	0.659915	0.97508	-5.52979	FALSE	55220	kelch domain containing 8A [Source:HGNC Symbol;Acc:HGNC:25573]	protein_coding	50.87
PyrL2n3	SCZ	ENSG00000162877	PM20D1	-2.19095	0.288754	0.245202	0.806812	0.988413	-5.0166	FALSE	148811	peptidase M20 domain containing 1 [Source:HGNC Symbol;Acc:HGNC:26518]	protein_coding	46.63
PyrL2n3	SCZ	ENSG00000162878	PKDCC	4.22585	-0.466135	-1.44197	0.152495	0.887834	-5.15866	FALSE	91461	protein kinase domain containing, cytoplasmic [Source:HGNC Symbol;Acc:HGNC:25123]	protein_coding	56.23
PyrL2n3	SCZ	ENSG00000162881	OXER1	0.471079	-0.795716	-0.750983	0.45446	0.965833	-4.96826	FALSE	165140	oxoeicosanoid receptor 1 [Source:HGNC Symbol;Acc:HGNC:24884]	protein_coding	62.31
PyrL2n3	SCZ	ENSG00000162882	HAAO	3.59281	-0.417192	-1.06596	0.289058	0.943477	-5.3354	FALSE	23498	3-hydroxyanthranilate 3,4-dioxygenase [Source:HGNC Symbol;Acc:HGNC:4796]	protein_coding	48.95
PyrL2n3	SCZ	ENSG00000162885	B3GALNT2	4.19268	0.431119	1.60416	0.111894	0.884023	-4.81141	FALSE	148789	beta-1,3-N-acetylgalactosaminyltransferase 2 [Source:HGNC Symbol;Acc:HGNC:28596]	protein_coding	40.22
PyrL2n3	SCZ	ENSG00000162889	MAPKAPK2	2.20441	0.437021	0.618882	0.537429	0.969824	-5.29237	FALSE	9261	MAPK activated protein kinase 2 [Source:HGNC Symbol;Acc:HGNC:6887]	protein_coding	48.73
PyrL2n3	SCZ	ENSG00000162909	CAPN2	5.13058	0.287848	1.51686	0.132517	0.887788	-5.27613	FALSE	824	calpain 2 [Source:HGNC Symbol;Acc:HGNC:1479]	protein_coding	48.73
PyrL2n3	SCZ	ENSG00000162910	MRPL55	2.45235	-0.880046	-1.2177	0.226259	0.923067	-4.84378	FALSE	128308	mitochondrial ribosomal protein L55 [Source:HGNC Symbol;Acc:HGNC:16686]	protein_coding	56.68
PyrL2n3	SCZ	ENSG00000162913	OBSCN-AS1	-0.560775	-1.06363	-1.02289	0.308874	0.946768	-4.78014	FALSE	574407	OBSCN antisense RNA 1 [Source:HGNC Symbol;Acc:HGNC:32047]	lncRNA	60.11
PyrL2n3	SCZ	ENSG00000162923	WDR26	6.16675	0.0593336	0.467423	0.641234	0.972804	-6.62485	FALSE	80232	WD repeat domain 26 [Source:HGNC Symbol;Acc:HGNC:21208]	protein_coding	38.39
PyrL2n3	SCZ	ENSG00000162924	REL	3.72767	-0.170082	-0.553914	0.580898	0.972551	-5.74038	FALSE	5966	REL proto-oncogene, NF-kB subunit [Source:HGNC Symbol;Acc:HGNC:9954]	protein_coding	37.63
PyrL2n3	SCZ	ENSG00000162927	PUS10	4.32323	-0.0458883	-0.198309	0.843214	0.990167	-6.12405	FALSE	150962	pseudouridine synthase 10 [Source:HGNC Symbol;Acc:HGNC:26505]	protein_coding	39.5
PyrL2n3	SCZ	ENSG00000162928	PEX13	4.17148	-0.453382	-1.95669	0.0532266	0.835488	-4.3043	FALSE	5194	peroxisomal biogenesis factor 13 [Source:HGNC Symbol;Acc:HGNC:8855]	protein_coding	39.79
PyrL2n3	SCZ	ENSG00000162929	SANBR	5.19096	0.0840444	0.424563	0.672085	0.978313	-6.32637	FALSE	84542	SANT and BTB domain regulator of CSR [Source:HGNC Symbol;Acc:HGNC:29387]	protein_coding	39.67
PyrL2n3	SCZ	ENSG00000162931	TRIM17	5.18413	-0.197489	-0.80739	0.421395	0.963357	-6.08855	FALSE	51127	tripartite motif containing 17 [Source:HGNC Symbol;Acc:HGNC:13430]	protein_coding	56.74
PyrL2n3	SCZ	ENSG00000162944	RFTN2	2.53799	-0.743645	-1.37666	0.171751	0.896675	-4.72675	FALSE	130132	raftlin family member 2 [Source:HGNC Symbol;Acc:HGNC:26402]	protein_coding	40.77
PyrL2n3	SCZ	ENSG00000162946	DISC1	4.00416	0.0592459	0.174447	0.861874	0.992185	-6.01568	FALSE	27185	DISC1 scaffold protein [Source:HGNC Symbol;Acc:HGNC:2888]	protein_coding	42.18
PyrL2n3	SCZ	ENSG00000162949	CAPN13	0.798285	0.45113	0.614882	0.540056	0.969824	-5.12686	FALSE	92291	calpain 13 [Source:HGNC Symbol;Acc:HGNC:16663]	protein_coding	45.57
PyrL2n3	SCZ	ENSG00000162951	LRRTM1	4.85768	-0.127359	-0.547717	0.58513	0.972804	-6.12572	FALSE	347730	leucine rich repeat transmembrane neuronal 1 [Source:HGNC Symbol;Acc:HGNC:19408]	protein_coding	44.28
PyrL2n3	SCZ	ENSG00000162959	MEMO1	0.564375	0.488346	0.530744	0.596796	0.972804	-5.08096	FALSE	51072	mediator of cell motility 1 [Source:HGNC Symbol;Acc:HGNC:14014]	protein_coding	38.06
PyrL2n3	SCZ	ENSG00000162961	DPY30	2.95778	-0.471535	-0.958319	0.340258	0.947808	-5.27119	FALSE	84661	dpy-30 histone methyltransferase complex regulatory subunit [Source:HGNC Symbol;Acc:HGNC:24590]	protein_coding	39
PyrL2n3	SCZ	ENSG00000162971	TYW5	3.08491	0.433361	0.929203	0.355064	0.952993	-5.27436	FALSE	129450	tRNA-yW synthesizing protein 5 [Source:HGNC Symbol;Acc:HGNC:26754]	protein_coding	37.41
PyrL2n3	SCZ	ENSG00000162972	MAIP1	4.57131	0.33761	1.40292	0.163797	0.890528	-5.29055	FALSE	79568	matrix AAA peptidase interacting protein 1 [Source:HGNC Symbol;Acc:HGNC:26198]	protein_coding	39.93
PyrL2n3	SCZ	ENSG00000162975	KCNF1	5.27334	-0.167934	-0.985952	0.326582	0.947307	-5.96031	FALSE	3754	potassium voltage-gated channel modifier subfamily F member 1 [Source:HGNC Symbol;Acc:HGNC:6246]	protein_coding	66.97
PyrL2n3	SCZ	ENSG00000162976	SLC66A3	2.99709	0.0679332	0.140091	0.888875	0.993319	-5.69349	FALSE	130814	solute carrier family 66 member 3 [Source:HGNC Symbol;Acc:HGNC:28503]	protein_coding	50.04
PyrL2n3	SCZ	ENSG00000162980	ARL5A	3.55596	0.0465	0.14924	0.881671	0.993019	-5.87355	FALSE	26225	ADP ribosylation factor like GTPase 5A [Source:HGNC Symbol;Acc:HGNC:696]	protein_coding	37.35
PyrL2n3	SCZ	ENSG00000162981	LRATD1	6.07449	0.203148	0.92819	0.356066	0.953598	-6.27932	FALSE	151354	LRAT domain containing 1 [Source:HGNC Symbol;Acc:HGNC:20743]	protein_coding	41.55
PyrL2n3	SCZ	ENSG00000162989	KCNJ3	7.96929	-0.074349	-0.791337	0.430656	0.963357	-6.97742	FALSE	3760	potassium inwardly rectifying channel subfamily J member 3 [Source:HGNC Symbol;Acc:HGNC:6264]	protein_coding	34.96
PyrL2n3	SCZ	ENSG00000162992	NEUROD1	2.43495	0.0517541	0.0631756	0.949779	0.998184	-5.45484	FALSE	4760	neuronal differentiation 1 [Source:HGNC Symbol;Acc:HGNC:7762]	protein_coding	38.17
PyrL2n3	SCZ	ENSG00000162994	CLHC1	4.33448	0.0894192	0.350721	0.726549	0.981325	-6.0796	FALSE	130162	clathrin heavy chain linker domain containing 1 [Source:HGNC Symbol;Acc:HGNC:26453]	protein_coding	39.62
PyrL2n3	SCZ	ENSG00000162997	PRORSD1P	-2.63543	-0.294225	-0.248953	0.803917	0.987792	-5.01509	FALSE	344405	prolyl-tRNA synthetase associated domain containing 1, pseudogene [Source:HGNC Symbol;Acc:HGNC:34379]	transcribed_unitary_pseudogene	44.56
PyrL2n3	SCZ	ENSG00000162998	FRZB	0.799275	-0.965495	-0.961887	0.338471	0.947383	-4.86318	FALSE	2487	frizzled related protein [Source:HGNC Symbol;Acc:HGNC:3959]	protein_coding	36.55
PyrL2n3	SCZ	ENSG00000162999	DUSP19	0.32307	-0.876112	-1.02948	0.305784	0.946768	-4.80156	FALSE	142679	dual specificity phosphatase 19 [Source:HGNC Symbol;Acc:HGNC:18894]	protein_coding	38.14
PyrL2n3	SCZ	ENSG00000163001	CFAP36	5.99745	0.0916482	0.663608	0.508497	0.968656	-6.44526	FALSE	112942	cilia and flagella associated protein 36 [Source:HGNC Symbol;Acc:HGNC:30540]	protein_coding	40.38
PyrL2n3	SCZ	ENSG00000163002	NUP35	2.97216	0.1952	0.498279	0.619403	0.972804	-5.57208	FALSE	129401	nucleoporin 35 [Source:HGNC Symbol;Acc:HGNC:29797]	protein_coding	38.01
PyrL2n3	SCZ	ENSG00000163006	CCDC138	4.71623	0.0355292	0.175015	0.861429	0.991878	-6.22792	FALSE	165055	coiled-coil domain containing 138 [Source:HGNC Symbol;Acc:HGNC:26531]	protein_coding	37.69
PyrL2n3	SCZ	ENSG00000163012	ZSWIM2	-3.50489	-0.817536	-0.771652	0.442175	0.964011	-4.86144	FALSE	151112	zinc finger SWIM-type containing 2 [Source:HGNC Symbol;Acc:HGNC:30990]	protein_coding	32.66
PyrL2n3	SCZ	ENSG00000163013	FBXO41	7.19672	-0.159017	-1.53934	0.12694	0.885474	-5.84533	FALSE	150726	F-box protein 41 [Source:HGNC Symbol;Acc:HGNC:29409]	protein_coding	52.59
PyrL2n3	SCZ	ENSG00000163016	ALMS1P1	4.13465	-0.159785	-0.605312	0.546369	0.970833	-5.8815	FALSE		ALMS1 pseudogene 1 [Source:HGNC Symbol;Acc:HGNC:29586]	transcribed_unprocessed_pseudogene	43
PyrL2n3	SCZ	ENSG00000163017	ACTG2	-3.57716	1.58313	1.64291	0.103603	0.873749	-4.2519	FALSE	72	actin gamma 2, smooth muscle [Source:HGNC Symbol;Acc:HGNC:145]	protein_coding	45.18
PyrL2n3	SCZ	ENSG00000163026	WDCP	-1.01989	-1.40174	-1.33274	0.185705	0.907526	-4.5293	FALSE	80304	WD repeat and coiled coil containing [Source:HGNC Symbol;Acc:HGNC:26157]	protein_coding	43.29
PyrL2n3	SCZ	ENSG00000163029	SMC6	5.75525	0.0638889	0.44781	0.655277	0.97508	-6.48949	FALSE	79677	structural maintenance of chromosomes 6 [Source:HGNC Symbol;Acc:HGNC:20466]	protein_coding	36.86
PyrL2n3	SCZ	ENSG00000163032	VSNL1	9.0412	-0.0639955	-0.943354	0.347817	0.95186	-7.21017	FALSE	7447	visinin like 1 [Source:HGNC Symbol;Acc:HGNC:12722]	protein_coding	41.81
PyrL2n3	SCZ	ENSG00000163040	CCDC74A	1.01659	-0.0558457	-0.0638484	0.949221	0.998184	-5.26141	FALSE	90557	coiled-coil domain containing 74A [Source:HGNC Symbol;Acc:HGNC:25197]	protein_coding	61.5
PyrL2n3	SCZ	ENSG00000163041	H3-3A	1.91331	-0.248608	-0.398733	0.690957	0.981325	-5.34311	FALSE	3020	H3.3 histone A [Source:HGNC Symbol;Acc:HGNC:4764]	protein_coding	44.55
PyrL2n3	SCZ	ENSG00000163046	ANKRD30BL	8.0486	-0.181865	-0.704135	0.483678	0.968656	-7.0201	FALSE	554226	ankyrin repeat domain 30B like [Source:HGNC Symbol;Acc:HGNC:35167]	protein_coding	39.62
PyrL2n3	SCZ	ENSG00000163050	COQ8A	5.96408	-0.0452516	-0.275233	0.783716	0.984906	-6.6182	FALSE	56997	coenzyme Q8A [Source:HGNC Symbol;Acc:HGNC:16812]	protein_coding	53.68
PyrL2n3	SCZ	ENSG00000163053	SLC16A14	4.60799	-0.294291	-1.26588	0.208552	0.92131	-5.44969	FALSE	151473	solute carrier family 16 member 14 [Source:HGNC Symbol;Acc:HGNC:26417]	protein_coding	42.85
PyrL2n3	SCZ	ENSG00000163069	SGCB	4.71022	0.253338	1.19713	0.234142	0.923067	-5.56007	FALSE	6443	sarcoglycan beta [Source:HGNC Symbol;Acc:HGNC:10806]	protein_coding	38.29
