## Supplemental Table 1 for "Transcriptomic pathology of neocortical microcircuit cell types across psychiatric disorders" (part 59 of 65)

### Sheet: SCZ (continued)
CT	DX	gene_ensembl	gene_symbol	AveExpr	logFC	t	P.Value	adj.P.Val	B	DE	gene_entrez	gene_description	gene_biotype	gene_percentage_gc_content
PyrL2n3	SCZ	ENSG00000163071	SPATA18	0.929707	1.55011	1.83021	0.0702546	0.848113	-4.03843	FALSE	132671	spermatogenesis associated 18 [Source:HGNC Symbol;Acc:HGNC:29579]	protein_coding	40.31
PyrL2n3	SCZ	ENSG00000163072	NOSTRIN	0.10964	0.250794	0.270555	0.787301	0.984906	-5.11242	FALSE	115677	nitric oxide synthase trafficking [Source:HGNC Symbol;Acc:HGNC:20203]	protein_coding	41.13
PyrL2n3	SCZ	ENSG00000163075	CFAP221	6.41692	0.0109185	0.0849585	0.932468	0.996778	-6.78595	FALSE	200373	cilia and flagella associated protein 221 [Source:HGNC Symbol;Acc:HGNC:33720]	protein_coding	41.66
PyrL2n3	SCZ	ENSG00000163082	SGPP2	6.03877	-0.178927	-1.40035	0.164562	0.890528	-5.73091	FALSE	130367	sphingosine-1-phosphate phosphatase 2 [Source:HGNC Symbol;Acc:HGNC:19953]	protein_coding	41.76
PyrL2n3	SCZ	ENSG00000163092	XIRP2	2.30422	0.596759	1.18498	0.238889	0.92602	-4.92996	FALSE	129446	xin actin binding repeat containing 2 [Source:HGNC Symbol;Acc:HGNC:14303]	protein_coding	36.19
PyrL2n3	SCZ	ENSG00000163093	BBS5	2.05595	0.0910733	0.156015	0.876341	0.992972	-5.45347	FALSE	129880	Bardet-Biedl syndrome 5 [Source:HGNC Symbol;Acc:HGNC:970]	protein_coding	40.21
PyrL2n3	SCZ	ENSG00000163104	SMARCAD1	5.60246	-0.0799608	-0.507152	0.613186	0.972804	-6.42911	FALSE	56916	SWI/SNF-related, matrix-associated actin-dependent regulator of chromatin, subfamily a, containing DEAD/H box 1 [Source:HGNC Symbol;Acc:HGNC:18398]	protein_coding	36.02
PyrL2n3	SCZ	ENSG00000163106	HPGDS	-2.01162	2.20795	2.17978	0.0316659	0.783783	-3.64166	FALSE	27306	hematopoietic prostaglandin D synthase [Source:HGNC Symbol;Acc:HGNC:17890]	protein_coding	38.55
PyrL2n3	SCZ	ENSG00000163110	PDLIM5	2.96421	-0.016539	-0.0383155	0.969514	0.999088	-5.7693	FALSE	10611	PDZ and LIM domain 5 [Source:HGNC Symbol;Acc:HGNC:17468]	protein_coding	36.89
PyrL2n3	SCZ	ENSG00000163116	STPG2	4.88264	-0.284309	-1.23292	0.220552	0.923067	-5.58139	FALSE	285555	sperm tail PG-rich repeat containing 2 [Source:HGNC Symbol;Acc:HGNC:28712]	protein_coding	35.82
PyrL2n3	SCZ	ENSG00000163121	NEURL3	-3.75217	1.14778	1.08448	0.280808	0.94236	-4.68769	FALSE	93082	neuralized E3 ubiquitin protein ligase 3 [Source:HGNC Symbol;Acc:HGNC:25162]	protein_coding	55.63
PyrL2n3	SCZ	ENSG00000163125	RPRD2	6.93061	0.0708555	0.666712	0.506521	0.968656	-6.73094	FALSE	23248	regulation of nuclear pre-mRNA domain containing 2 [Source:HGNC Symbol;Acc:HGNC:29039]	protein_coding	41.76
PyrL2n3	SCZ	ENSG00000163126	ANKRD23	-1.65187	1.66383	1.53096	0.128998	0.886808	-4.35583	FALSE	200539	ankyrin repeat domain 23 [Source:HGNC Symbol;Acc:HGNC:24470]	protein_coding	51.56
PyrL2n3	SCZ	ENSG00000163131	CTSS	1.84583	0.837557	1.35217	0.17943	0.906363	-4.63186	FALSE	1520	cathepsin S [Source:HGNC Symbol;Acc:HGNC:2545]	protein_coding	39.37
PyrL2n3	SCZ	ENSG00000163138	PACRGL	4.84469	-0.102088	-0.529673	0.597535	0.972804	-6.17404	FALSE	133015	parkin coregulated like [Source:HGNC Symbol;Acc:HGNC:28442]	protein_coding	38.27
PyrL2n3	SCZ	ENSG00000163141	BNIPL	-2.41868	1.0641	0.950284	0.344303	0.94888	-4.7717	FALSE	149428	BCL2 interacting protein like [Source:HGNC Symbol;Acc:HGNC:16976]	protein_coding	47.22
PyrL2n3	SCZ	ENSG00000163145	C1QTNF7	-0.233183	0.562403	0.654142	0.514551	0.968875	-5.04316	FALSE	114905	C1q and TNF related 7 [Source:HGNC Symbol;Acc:HGNC:14342]	protein_coding	40.65
PyrL2n3	SCZ	ENSG00000163155	LYSMD1	1.92347	-0.0483936	-0.0743151	0.940911	0.997754	-5.38953	FALSE	388695	LysM domain containing 1 [Source:HGNC Symbol;Acc:HGNC:32070]	protein_coding	46.07
PyrL2n3	SCZ	ENSG00000163156	SCNM1	0.277369	-0.270414	-0.283867	0.777111	0.98482	-5.14329	FALSE	79005	sodium channel modifier 1 [Source:HGNC Symbol;Acc:HGNC:23136]	protein_coding	48.32
PyrL2n3	SCZ	ENSG00000163156	SCNM1	0.277369	-0.270414	-0.283867	0.777111	0.98482	-5.14329	FALSE	100534012	sodium channel modifier 1 [Source:HGNC Symbol;Acc:HGNC:23136]	protein_coding	48.32
PyrL2n3	SCZ	ENSG00000163159	VPS72	3.05242	-0.578173	-1.31427	0.191821	0.909125	-4.90267	FALSE	6944	vacuolar protein sorting 72 homolog [Source:HGNC Symbol;Acc:HGNC:11644]	protein_coding	46.35
PyrL2n3	SCZ	ENSG00000163161	ERCC3	5.4499	-0.0656168	-0.414128	0.679685	0.979171	-6.423	FALSE	2071	ERCC excision repair 3, TFIIH core complex helicase subunit [Source:HGNC Symbol;Acc:HGNC:3435]	protein_coding	46.18
PyrL2n3	SCZ	ENSG00000163162	RNF149	5.59175	0.126271	0.753381	0.453025	0.965833	-6.27542	FALSE	284996	ring finger protein 149 [Source:HGNC Symbol;Acc:HGNC:23137]	protein_coding	41.19
PyrL2n3	SCZ	ENSG00000163166	IWS1	4.76263	0.241543	1.13977	0.257158	0.933259	-5.67515	FALSE	55677	interacts with SUPT6H, CTD assembly factor 1 [Source:HGNC Symbol;Acc:HGNC:25467]	protein_coding	41.3
PyrL2n3	SCZ	ENSG00000163170	BOLA3	3.46084	0.655748	1.91826	0.0579848	0.84057	-4.13355	FALSE	388962	bolA family member 3 [Source:HGNC Symbol;Acc:HGNC:24415]	protein_coding	50.4
PyrL2n3	SCZ	ENSG00000163171	CDC42EP3	4.57478	0.224644	0.790949	0.430882	0.963357	-5.91355	FALSE	10602	CDC42 effector protein 3 [Source:HGNC Symbol;Acc:HGNC:16943]	protein_coding	41.38
PyrL2n3	SCZ	ENSG00000163214	DHX57	4.77514	-0.0779828	-0.385202	0.700921	0.981325	-6.19742	FALSE	90957	DExH-box helicase 57 [Source:HGNC Symbol;Acc:HGNC:20086]	protein_coding	41.54
PyrL2n3	SCZ	ENSG00000163219	ARHGAP25	3.03915	-0.0338936	-0.0736129	0.941468	0.997815	-5.77057	FALSE	9938	Rho GTPase activating protein 25 [Source:HGNC Symbol;Acc:HGNC:28951]	protein_coding	41.83
PyrL2n3	SCZ	ENSG00000163235	TGFA	0.602152	-0.280689	-0.318779	0.750572	0.981325	-5.21994	FALSE	7039	transforming growth factor alpha [Source:HGNC Symbol;Acc:HGNC:11765]	protein_coding	43.95
PyrL2n3	SCZ	ENSG00000163239	TDRD10	-2.54686	1.24397	1.19907	0.23339	0.923067	-4.62249	FALSE	126668	tudor domain containing 10 [Source:HGNC Symbol;Acc:HGNC:25316]	protein_coding	47.53
PyrL2n3	SCZ	ENSG00000163249	CCNYL1	5.67087	0.519912	2.43734	0.0166114	0.772466	-3.73886	FALSE	151195	cyclin Y like 1 [Source:HGNC Symbol;Acc:HGNC:26868]	protein_coding	41.55
PyrL2n3	SCZ	ENSG00000163251	FZD5	-0.590374	1.50061	1.43276	0.155106	0.888589	-4.45667	FALSE	7855	frizzled class receptor 5 [Source:HGNC Symbol;Acc:HGNC:4043]	protein_coding	51.48
PyrL2n3	SCZ	ENSG00000163257	DCAF16	4.6773	-0.0631922	-0.266003	0.790795	0.986056	-6.20854	FALSE	54876	DDB1 and CUL4 associated factor 16 [Source:HGNC Symbol;Acc:HGNC:25987]	protein_coding	39.37
PyrL2n3	SCZ	ENSG00000163281	GNPDA2	3.88067	-0.222614	-0.737237	0.462737	0.968112	-5.70516	FALSE	132789	glucosamine-6-phosphate deaminase 2 [Source:HGNC Symbol;Acc:HGNC:21526]	protein_coding	33.84
PyrL2n3	SCZ	ENSG00000163285	GABRG1	2.75003	0.177821	0.398117	0.691409	0.981325	-5.63065	FALSE	2565	gamma-aminobutyric acid type A receptor subunit gamma1 [Source:HGNC Symbol;Acc:HGNC:4086]	protein_coding	32.6
PyrL2n3	SCZ	ENSG00000163288	GABRB1	8.99865	0.0690911	0.775473	0.440453	0.964011	-7.35965	FALSE	2560	gamma-aminobutyric acid type A receptor subunit beta1 [Source:HGNC Symbol;Acc:HGNC:4081]	protein_coding	36.76
PyrL2n3	SCZ	ENSG00000163291	PAQR3	5.61608	0.0571345	0.355214	0.723192	0.981325	-6.51098	FALSE	152559	progestin and adipoQ receptor family member 3 [Source:HGNC Symbol;Acc:HGNC:30130]	protein_coding	35.92
PyrL2n3	SCZ	ENSG00000163293	NIPAL1	0.108896	0.713006	0.797569	0.427047	0.963357	-4.93202	FALSE	152519	NIPA like domain containing 1 [Source:HGNC Symbol;Acc:HGNC:27194]	protein_coding	38.83
PyrL2n3	SCZ	ENSG00000163297	ANTXR2	4.29413	-0.595664	-1.8409	0.0686587	0.848113	-4.52956	FALSE	118429	ANTXR cell adhesion molecule 2 [Source:HGNC Symbol;Acc:HGNC:21732]	protein_coding	35.81
PyrL2n3	SCZ	ENSG00000163312	HELQ	2.47531	-0.277001	-0.467276	0.641338	0.972804	-5.42953	FALSE	113510	helicase, POLQ like [Source:HGNC Symbol;Acc:HGNC:18536]	protein_coding	38.46
PyrL2n3	SCZ	ENSG00000163319	MRPS18C	0.982469	-0.321272	-0.400088	0.689961	0.981325	-5.20329	FALSE	51023	mitochondrial ribosomal protein S18C [Source:HGNC Symbol;Acc:HGNC:16633]	protein_coding	38.68
PyrL2n3	SCZ	ENSG00000163320	CGGBP1	4.19206	-0.121279	-0.470983	0.638698	0.972804	-6.02906	FALSE	8545	CGG triplet repeat binding protein 1 [Source:HGNC Symbol;Acc:HGNC:1888]	protein_coding	35.99
PyrL2n3	SCZ	ENSG00000163322	ABRAXAS1	1.05166	0.410919	0.547646	0.585179	0.972804	-5.16413	FALSE	84142	abraxas 1, BRCA1 A complex subunit [Source:HGNC Symbol;Acc:HGNC:25829]	protein_coding	42.23
PyrL2n3	SCZ	ENSG00000163328	GPR155	6.06623	-0.143786	-0.933746	0.352727	0.952598	-6.25282	FALSE	151556	G protein-coupled receptor 155 [Source:HGNC Symbol;Acc:HGNC:22951]	protein_coding	39.18
PyrL2n3	SCZ	ENSG00000163331	DAPL1	-2.05669	0.467694	0.42561	0.671324	0.978156	-4.99278	FALSE	92196	death associated protein like 1 [Source:HGNC Symbol;Acc:HGNC:21490]	protein_coding	42.96
PyrL2n3	SCZ	ENSG00000163344	PMVK	2.4535	1.19546	1.81797	0.0721197	0.848113	-4.13138	FALSE	10654	phosphomevalonate kinase [Source:HGNC Symbol;Acc:HGNC:9141]	protein_coding	49.67
PyrL2n3	SCZ	ENSG00000163346	PBXIP1	3.20931	0.453869	1.15021	0.252855	0.931248	-5.13091	FALSE	57326	PBX homeobox interacting protein 1 [Source:HGNC Symbol;Acc:HGNC:21199]	protein_coding	54.24
PyrL2n3	SCZ	ENSG00000163347	CLDN1	-0.529769	3.202	3.20981	0.00179552	0.600821	-1.96272	FALSE	9076	claudin 1 [Source:HGNC Symbol;Acc:HGNC:2032]	protein_coding	37.37
PyrL2n3	SCZ	ENSG00000163348	PYGO2	4.6111	-0.000877668	-0.00290538	0.997688	0.999806	-6.24867	FALSE	90780	pygopus family PHD finger 2 [Source:HGNC Symbol;Acc:HGNC:30257]	protein_coding	54.77
PyrL2n3	SCZ	ENSG00000163349	HIPK1	5.89524	0.161145	1.19719	0.234117	0.923067	-5.91236	FALSE	204851	homeodomain interacting protein kinase 1 [Source:HGNC Symbol;Acc:HGNC:19006]	protein_coding	39.78
PyrL2n3	SCZ	ENSG00000163357	DCST1	-2.33024	-1.31759	-1.32779	0.187328	0.907526	-4.53876	FALSE	149095	DC-STAMP domain containing 1 [Source:HGNC Symbol;Acc:HGNC:26539]	protein_coding	53.42
PyrL2n3	SCZ	ENSG00000163359	COL6A3	-0.311209	1.73521	1.80148	0.0746994	0.848113	-4.07449	FALSE	1293	collagen type VI alpha 3 chain [Source:HGNC Symbol;Acc:HGNC:2213]	protein_coding	44.57
PyrL2n3	SCZ	ENSG00000163362	INAVA	-3.74644	-0.165948	-0.166832	0.867846	0.992737	-5.02872	FALSE	55765	innate immunity activator [Source:HGNC Symbol;Acc:HGNC:25599]	protein_coding	53.23
PyrL2n3	SCZ	ENSG00000163364	LINC01116	-2.54738	0.125707	0.109241	0.913234	0.995675	-5.04041	FALSE		long intergenic non-protein coding RNA 1116 [Source:HGNC Symbol;Acc:HGNC:49259]	lncRNA	39.93
PyrL2n3	SCZ	ENSG00000163374	YY1AP1	5.79438	-0.00159419	-0.0112247	0.991067	0.999338	-6.60432	FALSE	55249	YY1 associated protein 1 [Source:HGNC Symbol;Acc:HGNC:30935]	protein_coding	44.63
PyrL2n3	SCZ	ENSG00000163376	KBTBD8	0.0254602	-1.33184	-1.42635	0.156942	0.888589	-4.48256	FALSE	84541	kelch repeat and BTB domain containing 8 [Source:HGNC Symbol;Acc:HGNC:30691]	protein_coding	36.69
PyrL2n3	SCZ	ENSG00000163377	TAFA4	3.58655	-0.193664	-0.571946	0.568667	0.972376	-5.78268	FALSE	151647	TAFA chemokine like family member 4 [Source:HGNC Symbol;Acc:HGNC:21591]	protein_coding	39.63
PyrL2n3	SCZ	ENSG00000163378	EOGT	3.47246	-0.495905	-1.28591	0.201499	0.914965	-5.03491	FALSE	285203	EGF domain specific O-linked N-acetylglucosamine transferase [Source:HGNC Symbol;Acc:HGNC:28526]	protein_coding	41.57
PyrL2n3	SCZ	ENSG00000163380	LMOD3	-4.07089	-1.35585	-1.29475	0.198445	0.913397	-4.54475	FALSE	56203	leiomodin 3 [Source:HGNC Symbol;Acc:HGNC:6649]	protein_coding	40.23
PyrL2n3	SCZ	ENSG00000163382	NAXE	3.5955	-0.448203	-0.983926	0.327572	0.947307	-5.40326	FALSE	128240	NAD(P)HX epimerase [Source:HGNC Symbol;Acc:HGNC:18453]	protein_coding	48
PyrL2n3	SCZ	ENSG00000163389	POGLUT1	3.27632	-0.999966	-1.98121	0.0503667	0.827488	-3.93333	FALSE	56983	protein O-glucosyltransferase 1 [Source:HGNC Symbol;Acc:HGNC:22954]	protein_coding	41.15
PyrL2n3	SCZ	ENSG00000163393	SLC22A15	5.9035	-0.211621	-1.50659	0.135129	0.887788	-5.50326	FALSE	55356	solute carrier family 22 member 15 [Source:HGNC Symbol;Acc:HGNC:20301]	protein_coding	39.49
PyrL2n3	SCZ	ENSG00000163394	CCKAR	-3.30757	-0.673276	-0.617994	0.538011	0.969824	-4.92153	FALSE	886	cholecystokinin A receptor [Source:HGNC Symbol;Acc:HGNC:1570]	protein_coding	42.9
PyrL2n3	SCZ	ENSG00000163395	IGFN1	-1.63225	-0.781508	-0.702242	0.484191	0.968656	-4.9009	FALSE	91156	immunoglobulin like and fibronectin type III domain containing 1 [Source:HGNC Symbol;Acc:HGNC:24607]	protein_coding	52.47
PyrL2n3	SCZ	ENSG00000163399	ATP1A1	8.03068	-0.0476883	-0.479572	0.632599	0.972804	-7.17526	FALSE	476	ATPase Na+/K+ transporting subunit alpha 1 [Source:HGNC Symbol;Acc:HGNC:799]	protein_coding	44.46
PyrL2n3	SCZ	ENSG00000163406	SLC15A2	3.88111	0.450351	1.64203	0.103786	0.873749	-4.75961	FALSE	6565	solute carrier family 15 member 2 [Source:HGNC Symbol;Acc:HGNC:10921]	protein_coding	39.94
PyrL2n3	SCZ	ENSG00000163412	EIF4E3	4.12363	0.115571	0.450015	0.653693	0.97508	-5.99298	FALSE	317649	eukaryotic translation initiation factor 4E family member 3 [Source:HGNC Symbol;Acc:HGNC:31837]	protein_coding	41.79
PyrL2n3	SCZ	ENSG00000163428	LRRC58	4.19509	0.29152	0.991389	0.323934	0.946975	-5.65819	FALSE	116064	leucine rich repeat containing 58 [Source:HGNC Symbol;Acc:HGNC:26968]	protein_coding	38.96
PyrL2n3	SCZ	ENSG00000163430	FSTL1	1.15634	1.16095	1.38974	0.167754	0.894325	-4.55299	FALSE	11167	follistatin like 1 [Source:HGNC Symbol;Acc:HGNC:3972]	protein_coding	43.79
PyrL2n3	SCZ	ENSG00000163431	LMOD1	-0.181358	-0.973498	-0.977245	0.330851	0.947307	-4.82666	FALSE	25802	leiomodin 1 [Source:HGNC Symbol;Acc:HGNC:6647]	protein_coding	48.52
PyrL2n3	SCZ	ENSG00000163440	PDCL2	-3.34366	0.49724	0.528073	0.598641	0.972804	-4.96592	FALSE	132954	phosducin like 2 [Source:HGNC Symbol;Acc:HGNC:29524]	protein_coding	39.02
PyrL2n3	SCZ	ENSG00000163444	TMEM183A	4.33002	-0.453366	-1.76079	0.0813903	0.855648	-4.66098	FALSE	92703	transmembrane protein 183A [Source:HGNC Symbol;Acc:HGNC:20173]	protein_coding	41.51
PyrL2n3	SCZ	ENSG00000163449	TMEM169	3.25578	-1.37114	-3.2144	0.00176978	0.600821	-1.31112	FALSE	92691	transmembrane protein 169 [Source:HGNC Symbol;Acc:HGNC:25130]	protein_coding	43.95
PyrL2n3	SCZ	ENSG00000163453	IGFBP7	1.3241	0.512205	0.65378	0.514783	0.968875	-5.13731	FALSE	3490	insulin like growth factor binding protein 7 [Source:HGNC Symbol;Acc:HGNC:5476]	protein_coding	42.44
PyrL2n3	SCZ	ENSG00000163462	TRIM46	4.45036	-0.680973	-2.69678	0.00824132	0.676338	-2.76272	FALSE	80128	tripartite motif containing 46 [Source:HGNC Symbol;Acc:HGNC:19019]	protein_coding	57.8
PyrL2n3	SCZ	ENSG00000163463	KRTCAP2	-2.07789	-1.93509	-1.7812	0.077974	0.849336	-4.11351	FALSE	200185	keratinocyte associated protein 2 [Source:HGNC Symbol;Acc:HGNC:28942]	protein_coding	50.64
PyrL2n3	SCZ	ENSG00000163466	ARPC2	6.11357	-0.134279	-1.09141	0.277764	0.941764	-6.11551	FALSE	10109	actin related protein 2/3 complex subunit 2 [Source:HGNC Symbol;Acc:HGNC:705]	protein_coding	44.27
PyrL2n3	SCZ	ENSG00000163468	CCT3	5.3737	-0.000760638	-0.0039797	0.996833	0.999573	-6.43829	FALSE	7203	chaperonin containing TCP1 subunit 3 [Source:HGNC Symbol;Acc:HGNC:1616]	protein_coding	45.93
PyrL2n3	SCZ	ENSG00000163472	TMEM79	-1.49139	0.869155	0.752237	0.453709	0.965833	-4.87916	FALSE	84283	transmembrane protein 79 [Source:HGNC Symbol;Acc:HGNC:28196]	protein_coding	50.78
PyrL2n3	SCZ	ENSG00000163479	SSR2	2.45797	0.978083	1.55036	0.124274	0.884736	-4.54212	FALSE	6746	signal sequence receptor subunit 2 [Source:HGNC Symbol;Acc:HGNC:11324]	protein_coding	46.99
PyrL2n3	SCZ	ENSG00000163481	RNF25	3.0743	0.426663	1.12712	0.262439	0.934993	-5.15468	FALSE	64320	ring finger protein 25 [Source:HGNC Symbol;Acc:HGNC:14662]	protein_coding	49.28
PyrL2n3	SCZ	ENSG00000163482	STK36	5.57549	0.0352034	0.213309	0.831529	0.988909	-6.52608	FALSE	27148	serine/threonine kinase 36 [Source:HGNC Symbol;Acc:HGNC:17209]	protein_coding	46.04
PyrL2n3	SCZ	ENSG00000163485	ADORA1	6.12727	-0.364812	-2.06395	0.0416618	0.802924	-4.63355	FALSE	134	adenosine A1 receptor [Source:HGNC Symbol;Acc:HGNC:262]	protein_coding	48.14
PyrL2n3	SCZ	ENSG00000163491	NEK10	7.45446	-0.090353	-0.882146	0.379854	0.956704	-6.71867	FALSE	152110	NIMA related kinase 10 [Source:HGNC Symbol;Acc:HGNC:18592]	protein_coding	38.16
PyrL2n3	SCZ	ENSG00000163492	CCDC141	-1.56428	4.1505	4.4065	2.68588e-05	0.16161	0.447259	TRUE	285025	coiled-coil domain containing 141 [Source:HGNC Symbol;Acc:HGNC:26821]	protein_coding	37.74
PyrL2n3	SCZ	ENSG00000163507	CIP2A	2.9752	-0.514607	-0.949915	0.344489	0.949081	-5.19098	FALSE	57650	cellular inhibitor of PP2A [Source:HGNC Symbol;Acc:HGNC:29302]	protein_coding	34.15
PyrL2n3	SCZ	ENSG00000163510	CWC22	4.94395	0.117899	0.553918	0.580896	0.972551	-6.17959	FALSE	57703	CWC22 spliceosome associated protein homolog [Source:HGNC Symbol;Acc:HGNC:29322]	protein_coding	35.05
PyrL2n3	SCZ	ENSG00000163512	AZI2	3.0114	0.713866	1.7279	0.0871521	0.866536	-4.33635	FALSE	64343	5-azacytidine induced 2 [Source:HGNC Symbol;Acc:HGNC:24002]	protein_coding	34.16
PyrL2n3	SCZ	ENSG00000163513	TGFBR2	-0.576556	0.325503	0.356748	0.722046	0.981325	-5.11236	FALSE	7048	transforming growth factor beta receptor 2 [Source:HGNC Symbol;Acc:HGNC:11773]	protein_coding	40.79
PyrL2n3	SCZ	ENSG00000163516	ANKZF1	4.52544	0.0643451	0.263367	0.79282	0.986427	-6.14656	FALSE	55139	ankyrin repeat and zinc finger peptidyl tRNA hydrolase 1 [Source:HGNC Symbol;Acc:HGNC:25527]	protein_coding	49.05
PyrL2n3	SCZ	ENSG00000163517	HDAC11	4.72322	-0.181702	-0.800927	0.425109	0.963357	-5.94499	FALSE	79885	histone deacetylase 11 [Source:HGNC Symbol;Acc:HGNC:19086]	protein_coding	53.95
PyrL2n3	SCZ	ENSG00000163520	FBLN2	3.55339	0.390813	0.66157	0.510129	0.968875	-5.56062	FALSE	2199	fibulin 2 [Source:HGNC Symbol;Acc:HGNC:3601]	protein_coding	53.59
PyrL2n3	SCZ	ENSG00000163521	GLB1L	-1.78881	0.57733	0.492549	0.623432	0.972804	-4.98465	FALSE	79411	galactosidase beta 1 like [Source:HGNC Symbol;Acc:HGNC:28129]	protein_coding	49.59
PyrL2n3	SCZ	ENSG00000163527	STT3B	5.48536	-0.0804211	-0.446886	0.655943	0.97508	-6.41224	FALSE	201595	STT3 oligosaccharyltransferase complex catalytic subunit B [Source:HGNC Symbol;Acc:HGNC:30611]	protein_coding	35.96
PyrL2n3	SCZ	ENSG00000163528	CHCHD4	1.7769	-1.18445	-1.49957	0.136938	0.887788	-4.43243	FALSE	131474	coiled-coil-helix-coiled-coil-helix domain containing 4 [Source:HGNC Symbol;Acc:HGNC:26467]	protein_coding	48.18
PyrL2n3	SCZ	ENSG00000163531	NFASC	9.38303	0.100956	1.38963	0.168359	0.894828	-6.81705	FALSE	23114	neurofascin [Source:HGNC Symbol;Acc:HGNC:29866]	protein_coding	47.92
PyrL2n3	SCZ	ENSG00000163535	SGO2	0.517299	-0.96597	-1.23033	0.221514	0.923067	-4.68691	FALSE	151246	shugoshin 2 [Source:HGNC Symbol;Acc:HGNC:30812]	protein_coding	37.74
PyrL2n3	SCZ	ENSG00000163536	SERPINI1	7.59083	0.0179616	0.197799	0.843611	0.990285	-7.1296	FALSE	5274	serpin family I member 1 [Source:HGNC Symbol;Acc:HGNC:8943]	protein_coding	36.84
PyrL2n3	SCZ	ENSG00000163539	CLASP2	8.47999	0.0607055	0.885574	0.378012	0.956704	-7.05206	FALSE	23122	cytoplasmic linker associated protein 2 [Source:HGNC Symbol;Acc:HGNC:17078]	protein_coding	36.82
PyrL2n3	SCZ	ENSG00000163541	SUCLG1	5.48496	-0.0655172	-0.380258	0.704576	0.981325	-6.43597	FALSE	8802	succinate-CoA ligase GDP/ADP-forming subunit alpha [Source:HGNC Symbol;Acc:HGNC:11449]	protein_coding	39.25
PyrL2n3	SCZ	ENSG00000163554	SPTA1	-1.86983	0.52943	0.563141	0.574624	0.972376	-5.00763	FALSE	6708	spectrin alpha, erythrocytic 1 [Source:HGNC Symbol;Acc:HGNC:11272]	protein_coding	37.55
PyrL2n3	SCZ	ENSG00000163558	PRKCI	5.68021	0.0322359	0.208925	0.83494	0.988909	-6.5632	FALSE	5584	protein kinase C iota [Source:HGNC Symbol;Acc:HGNC:9404]	protein_coding	39.8
PyrL2n3	SCZ	ENSG00000163564	PYHIN1	-2.05482	-0.550888	-0.578688	0.564126	0.972376	-4.95817	FALSE	149628	pyrin and HIN domain family member 1 [Source:HGNC Symbol;Acc:HGNC:28894]	protein_coding	38.94
PyrL2n3	SCZ	ENSG00000163565	IFI16	0.377404	0.20352	0.22545	0.822098	0.988868	-5.14065	FALSE	3428	interferon gamma inducible protein 16 [Source:HGNC Symbol;Acc:HGNC:5395]	protein_coding	38.34
PyrL2n3	SCZ	ENSG00000163568	AIM2	-0.755629	1.63078	1.83795	0.069095	0.848113	-4.03116	FALSE	9447	absent in melanoma 2 [Source:HGNC Symbol;Acc:HGNC:357]	protein_coding	40.53
PyrL2n3	SCZ	ENSG00000163576	EFHB	0.0351913	-1.02427	-1.08442	0.280836	0.94236	-4.75965	FALSE	151651	EF-hand domain family member B [Source:HGNC Symbol;Acc:HGNC:26330]	protein_coding	40.39
PyrL2n3	SCZ	ENSG00000163577	EIF5A2	0.111903	-0.589253	-0.586558	0.558848	0.971982	-5.02705	FALSE	56648	eukaryotic translation initiation factor 5A2 [Source:HGNC Symbol;Acc:HGNC:3301]	protein_coding	38.2
PyrL2n3	SCZ	ENSG00000163584	RPL22L1	-3.02152	1.14553	1.01672	0.311788	0.946975	-4.73057	FALSE	200916	ribosomal protein L22 like 1 [Source:HGNC Symbol;Acc:HGNC:27610]	protein_coding	39.31
PyrL2n3	SCZ	ENSG00000163590	PPM1L	8.59088	-0.100545	-1.21707	0.226496	0.923067	-6.76172	FALSE	151742	protein phosphatase, Mg2+/Mn2+ dependent 1L [Source:HGNC Symbol;Acc:HGNC:16381]	protein_coding	38.44
PyrL2n3	SCZ	ENSG00000163596	ICA1L	7.19476	0.0394938	0.354038	0.72407	0.981325	-6.96504	FALSE	130026	islet cell autoantigen 1 like [Source:HGNC Symbol;Acc:HGNC:14442]	protein_coding	39.89
PyrL2n3	SCZ	ENSG00000163597	SNHG16	0.262347	2.51565	2.848	0.0053597	0.618548	-2.46283	FALSE	100507246	small nucleolar RNA host gene 16 [Source:HGNC Symbol;Acc:HGNC:44352]	lncRNA	48.09
PyrL2n3	SCZ	ENSG00000163600	ICOS	-3.74785	-1.57248	-1.65367	0.10139	0.873749	-4.24116	FALSE	29851	inducible T cell costimulator [Source:HGNC Symbol;Acc:HGNC:5351]	protein_coding	38.26
PyrL2n3	SCZ	ENSG00000163602	RYBP	5.63887	-0.115606	-0.718664	0.474056	0.968403	-6.31549	FALSE	23429	RING1 and YY1 binding protein [Source:HGNC Symbol;Acc:HGNC:10480]	protein_coding	38.33
PyrL2n3	SCZ	ENSG00000163605	PPP4R2	5.49568	0.0282143	0.182985	0.855187	0.990976	-6.51593	FALSE	151987	protein phosphatase 4 regulatory subunit 2 [Source:HGNC Symbol;Acc:HGNC:18296]	protein_coding	38.81
PyrL2n3	SCZ	ENSG00000163606	CD200R1	1.61746	0.400597	0.574804	0.56674	0.972376	-5.2136	FALSE	131450	CD200 receptor 1 [Source:HGNC Symbol;Acc:HGNC:24235]	protein_coding	35.84
PyrL2n3	SCZ	ENSG00000163607	GTPBP8	1.42696	-0.254213	-0.356461	0.722261	0.981325	-5.21377	FALSE	29083	GTP binding protein 8 (putative) [Source:HGNC Symbol;Acc:HGNC:25007]	protein_coding	37.06
PyrL2n3	SCZ	ENSG00000163608	NEPRO	3.90411	0.132008	0.467052	0.641498	0.972804	-5.89539	FALSE	25871	nucleolus and neural progenitor protein [Source:HGNC Symbol;Acc:HGNC:24496]	protein_coding	39.06
PyrL2n3	SCZ	ENSG00000163611	SPICE1	-0.034829	-0.099988	-0.104778	0.916766	0.995675	-5.12617	FALSE	152185	spindle and centriole associated protein 1 [Source:HGNC Symbol;Acc:HGNC:25083]	protein_coding	38.02
PyrL2n3	SCZ	ENSG00000163617	CCDC191	4.98238	-0.208101	-1.02125	0.309647	0.946768	-5.81877	FALSE	57577	coiled-coil domain containing 191 [Source:HGNC Symbol;Acc:HGNC:29272]	protein_coding	38.06
PyrL2n3	SCZ	ENSG00000163618	CADPS	9.60968	0.108721	1.45007	0.151274	0.887788	-6.83902	FALSE	8618	calcium dependent secretion activator [Source:HGNC Symbol;Acc:HGNC:1426]	protein_coding	40
PyrL2n3	SCZ	ENSG00000163624	CDS1	5.07226	-0.352949	-2.06552	0.04151	0.802924	-4.31643	FALSE	1040	CDP-diacylglycerol synthase 1 [Source:HGNC Symbol;Acc:HGNC:1800]	protein_coding	38.31
PyrL2n3	SCZ	ENSG00000163625	WDFY3	8.28289	-0.0932443	-1.35114	0.179759	0.906628	-6.47889	FALSE	23001	WD repeat and FYVE domain containing 3 [Source:HGNC Symbol;Acc:HGNC:20751]	protein_coding	36.92
PyrL2n3	SCZ	ENSG00000163626	COX18	2.94895	-0.248969	-0.65886	0.511529	0.968875	-5.54283	FALSE	285521	cytochrome c oxidase assembly factor COX18 [Source:HGNC Symbol;Acc:HGNC:26801]	protein_coding	40.47
PyrL2n3	SCZ	ENSG00000163629	PTPN13	6.3001	-0.0692579	-0.415075	0.678993	0.979171	-6.70501	FALSE	5783	protein tyrosine phosphatase non-receptor type 13 [Source:HGNC Symbol;Acc:HGNC:9646]	protein_coding	36.16
PyrL2n3	SCZ	ENSG00000163630	SYNPR	7.27039	0.273025	1.43297	0.156228	0.888589	-6.02789	FALSE	132204	synaptoporin [Source:HGNC Symbol;Acc:HGNC:16507]	protein_coding	38.62
PyrL2n3	SCZ	ENSG00000163631	ALB	-3.08634	0.169212	0.151809	0.879649	0.993019	-5.02822	FALSE	213	albumin [Source:HGNC Symbol;Acc:HGNC:399]	protein_coding	34.86
PyrL2n3	SCZ	ENSG00000163632	C3orf49	2.82152	-0.60887	-1.40406	0.163458	0.890528	-4.76011	FALSE	132200	chromosome 3 open reading frame 49 [Source:HGNC Symbol;Acc:HGNC:25190]	protein_coding	38.2
PyrL2n3	SCZ	ENSG00000163634	THOC7	4.18641	0.143235	0.541133	0.589643	0.972804	-5.95254	FALSE	80145	THO complex 7 [Source:HGNC Symbol;Acc:HGNC:29874]	protein_coding	39.87
PyrL2n3	SCZ	ENSG00000163636	PSMD6	4.20014	-0.0486312	-0.161372	0.872133	0.992881	-6.0784	FALSE	9861	proteasome 26S subunit, non-ATPase 6 [Source:HGNC Symbol;Acc:HGNC:9564]	protein_coding	39.12
PyrL2n3	SCZ	ENSG00000163637	PRICKLE2	8.5338	0.121867	1.48835	0.139866	0.887788	-6.36881	FALSE	166336	prickle planar cell polarity protein 2 [Source:HGNC Symbol;Acc:HGNC:20340]	protein_coding	41.46
PyrL2n3	SCZ	ENSG00000163638	ADAMTS9	3.89902	0.37464	1.03711	0.302235	0.946768	-5.46193	FALSE	56999	ADAM metallopeptidase with thrombospondin type 1 motif 9 [Source:HGNC Symbol;Acc:HGNC:13202]	protein_coding	40.09
PyrL2n3	SCZ	ENSG00000163644	PPM1K	6.21995	0.254363	2.10309	0.0380164	0.800435	-4.60176	FALSE	152926	protein phosphatase, Mg2+/Mn2+ dependent 1K [Source:HGNC Symbol;Acc:HGNC:25415]	protein_coding	39.9
PyrL2n3	SCZ	ENSG00000163645	ERICH6	0.961208	0.306142	0.424203	0.672346	0.978313	-5.23554	FALSE	131831	glutamate rich 6 [Source:HGNC Symbol;Acc:HGNC:28602]	protein_coding	39.44
PyrL2n3	SCZ	ENSG00000163655	GMPS	5.39507	0.192806	1.07041	0.28706	0.943477	-5.93199	FALSE	8833	guanine monophosphate synthase [Source:HGNC Symbol;Acc:HGNC:4378]	protein_coding	38.82
PyrL2n3	SCZ	ENSG00000163659	TIPARP	1.98987	0.474956	0.827711	0.409843	0.961144	-5.13489	FALSE	25976	TCDD inducible poly(ADP-ribose) polymerase [Source:HGNC Symbol;Acc:HGNC:23696]	protein_coding	38.27
PyrL2n3	SCZ	ENSG00000163660	CCNL1	4.33008	0.106517	0.455307	0.649894	0.974384	-6.0353	FALSE	57018	cyclin L1 [Source:HGNC Symbol;Acc:HGNC:20569]	protein_coding	37.3
PyrL2n3	SCZ	ENSG00000163666	HESX1	0.238679	-1.7221	-1.75311	0.0827062	0.856897	-4.13051	FALSE	8820	HESX homeobox 1 [Source:HGNC Symbol;Acc:HGNC:4877]	protein_coding	41.19
PyrL2n3	SCZ	ENSG00000163673	DCLK3	2.54647	0.464096	0.596307	0.552706	0.971545	-5.40085	FALSE	85443	doublecortin like kinase 3 [Source:HGNC Symbol;Acc:HGNC:19005]	protein_coding	43.53
PyrL2n3	SCZ	ENSG00000163681	SLMAP	6.1712	0.0167608	0.128315	0.898162	0.993974	-6.73331	FALSE	7871	sarcolemma associated protein [Source:HGNC Symbol;Acc:HGNC:16643]	protein_coding	38.92
PyrL2n3	SCZ	ENSG00000163682	RPL9	2.76406	0.108806	0.232999	0.816248	0.988805	-5.63406	FALSE	6133	ribosomal protein L9 [Source:HGNC Symbol;Acc:HGNC:10369]	protein_coding	40.71
PyrL2n3	SCZ	ENSG00000163683	SMIM14	4.26368	-0.0299548	-0.12426	0.901363	0.993974	-6.08508	FALSE	201895	small integral membrane protein 14 [Source:HGNC Symbol;Acc:HGNC:27321]	protein_coding	41.4
PyrL2n3	SCZ	ENSG00000163684	RPP14	2.67238	0.198282	0.412366	0.680971	0.979785	-5.5359	FALSE	11102	ribonuclease P/MRP subunit p14 [Source:HGNC Symbol;Acc:HGNC:30327]	protein_coding	44.13
PyrL2n3	SCZ	ENSG00000163686	ABHD6	5.43045	0.248135	1.2064	0.230564	0.923067	-5.76167	FALSE	57406	abhydrolase domain containing 6, acylglycerol lipase [Source:HGNC Symbol;Acc:HGNC:21398]	protein_coding	45.09
PyrL2n3	SCZ	ENSG00000163689	CFAP20DC	3.42892	0.369043	1.13884	0.257544	0.933304	-5.22686	FALSE	200844	CFAP20 domain containing [Source:HGNC Symbol;Acc:HGNC:24763]	protein_coding	38.65
PyrL2n3	SCZ	ENSG00000163694	RBM47	0.782295	0.400711	0.49175	0.623995	0.972804	-5.1857	FALSE	54502	RNA binding motif protein 47 [Source:HGNC Symbol;Acc:HGNC:30358]	protein_coding	43.22
PyrL2n3	SCZ	ENSG00000163697	APBB2	7.53658	-0.00860671	-0.0852154	0.932264	0.996777	-7.12538	FALSE	323	amyloid beta precursor protein binding family B member 2 [Source:HGNC Symbol;Acc:HGNC:582]	protein_coding	42.41
PyrL2n3	SCZ	ENSG00000163701	IL17RE	-2.11347	0.854235	0.750011	0.455043	0.965833	-4.87444	FALSE	132014	interleukin 17 receptor E [Source:HGNC Symbol;Acc:HGNC:18439]	protein_coding	51.85
PyrL2n3	SCZ	ENSG00000163702	IL17RC	1.18839	0.273548	0.329284	0.742643	0.981325	-5.22563	FALSE	84818	interleukin 17 receptor C [Source:HGNC Symbol;Acc:HGNC:18358]	protein_coding	51.21
PyrL2n3	SCZ	ENSG00000163703	CRELD1	6.06283	-0.0474133	-0.295312	0.76838	0.983415	-6.67049	FALSE	78987	cysteine rich with EGF like domains 1 [Source:HGNC Symbol;Acc:HGNC:14630]	protein_coding	51.65
PyrL2n3	SCZ	ENSG00000163704	PRRT3	4.63464	-0.0631751	-0.26304	0.793071	0.986427	-6.17881	FALSE	285368	proline rich transmembrane protein 3 [Source:HGNC Symbol;Acc:HGNC:26591]	protein_coding	59.39
PyrL2n3	SCZ	ENSG00000163710	PCOLCE2	1.18445	0.20621	0.282865	0.777877	0.98482	-5.24264	FALSE	26577	procollagen C-endopeptidase enhancer 2 [Source:HGNC Symbol;Acc:HGNC:8739]	protein_coding	40.92
PyrL2n3	SCZ	ENSG00000163714	U2SURP	6.09103	-0.0612821	-0.4832	0.63003	0.972804	-6.59753	FALSE	23350	U2 snRNP associated SURP domain containing [Source:HGNC Symbol;Acc:HGNC:30855]	protein_coding	38.44
PyrL2n3	SCZ	ENSG00000163719	MTMR14	4.80907	0.143516	0.695773	0.488216	0.968656	-6.03974	FALSE	64419	myotubularin related protein 14 [Source:HGNC Symbol;Acc:HGNC:26190]	protein_coding	49.36
PyrL2n3	SCZ	ENSG00000163728	TTC14	6.007	-0.147836	-1.04928	0.296626	0.945669	-6.13877	FALSE	151613	tetratricopeptide repeat domain 14 [Source:HGNC Symbol;Acc:HGNC:24697]	protein_coding	35.08
PyrL2n3	SCZ	ENSG00000163738	MTHFD2L	4.57079	0.200759	0.782135	0.436019	0.963878	-5.91717	FALSE	441024	methylenetetrahydrofolate dehydrogenase (NADP+ dependent) 2 like [Source:HGNC Symbol;Acc:HGNC:31865]	protein_coding	36.15
PyrL2n3	SCZ	ENSG00000163743	RCHY1	3.95278	-0.23359	-0.8776	0.382305	0.956704	-5.62808	FALSE	25898	ring finger and CHY zinc finger domain containing 1 [Source:HGNC Symbol;Acc:HGNC:17479]	protein_coding	34.99
PyrL2n3	SCZ	ENSG00000163746	PLSCR2	-1.6134	0.00624436	0.00612511	0.995125	0.999338	-5.07235	FALSE	57047	phospholipid scramblase 2 [Source:HGNC Symbol;Acc:HGNC:16494]	protein_coding	37.31
PyrL2n3	SCZ	ENSG00000163749	CCDC158	4.7116	-0.162665	-0.614508	0.540302	0.969824	-6.03188	FALSE	339965	coiled-coil domain containing 158 [Source:HGNC Symbol;Acc:HGNC:26374]	protein_coding	38.94
PyrL2n3	SCZ	ENSG00000163754	GYG1	2.3184	-0.643099	-1.02917	0.305928	0.946768	-5.02612	FALSE	2992	glycogenin 1 [Source:HGNC Symbol;Acc:HGNC:4699]	protein_coding	41.21
PyrL2n3	SCZ	ENSG00000163755	HPS3	3.53313	0.333008	0.83518	0.405646	0.960763	-5.49233	FALSE	84343	HPS3 biogenesis of lysosomal organelles complex 2 subunit 1 [Source:HGNC Symbol;Acc:HGNC:15597]	protein_coding	38.65
PyrL2n3	SCZ	ENSG00000163781	TOPBP1	5.0336	-0.118763	-0.622369	0.535143	0.969824	-6.22255	FALSE	11073	DNA topoisomerase II binding protein 1 [Source:HGNC Symbol;Acc:HGNC:17008]	protein_coding	37.94
PyrL2n3	SCZ	ENSG00000163785	RYK	6.37252	0.0483154	0.364588	0.716204	0.981325	-6.73732	FALSE	6259	receptor like tyrosine kinase [Source:HGNC Symbol;Acc:HGNC:10481]	protein_coding	40.62
PyrL2n3	SCZ	ENSG00000163788	SNRK	5.18343	-0.0405852	-0.221192	0.825402	0.988868	-6.41047	FALSE	54861	SNF related kinase [Source:HGNC Symbol;Acc:HGNC:30598]	protein_coding	41.92
PyrL2n3	SCZ	ENSG00000163793	DNAJC5G	2.59049	-0.988221	-1.97751	0.05079	0.827488	-3.91436	FALSE	285126	DnaJ heat shock protein family (Hsp40) member C5 gamma [Source:HGNC Symbol;Acc:HGNC:24844]	protein_coding	48.59
PyrL2n3	SCZ	ENSG00000163795	ZNF513	2.835	0.178691	0.298552	0.766006	0.983324	-5.66151	FALSE	130557	zinc finger protein 513 [Source:HGNC Symbol;Acc:HGNC:26498]	protein_coding	57.85
PyrL2n3	SCZ	ENSG00000163798	SLC4A1AP	5.13491	0.113198	0.644731	0.520606	0.969036	-6.19306	FALSE	22950	solute carrier family 4 member 1 adaptor protein [Source:HGNC Symbol;Acc:HGNC:13813]	protein_coding	40.19
PyrL2n3	SCZ	ENSG00000163803	PLB1	4.10519	-0.304365	-1.05212	0.29533	0.945248	-5.49267	FALSE	151056	phospholipase B1 [Source:HGNC Symbol;Acc:HGNC:30041]	protein_coding	47.1
PyrL2n3	SCZ	ENSG00000163806	SPDYA	3.39338	0.424053	1.18245	0.239883	0.926703	-5.26579	FALSE	245711	speedy/RINGO cell cycle regulator family member A [Source:HGNC Symbol;Acc:HGNC:30613]	protein_coding	39.58
PyrL2n3	SCZ	ENSG00000163807	KIAA1143	2.62296	-0.925786	-1.68814	0.0945601	0.868928	-4.35576	FALSE	57456	KIAA1143 [Source:HGNC Symbol;Acc:HGNC:29198]	protein_coding	41.5
PyrL2n3	SCZ	ENSG00000163808	KIF15	2.05484	0.106319	0.191888	0.848226	0.990419	-5.43276	FALSE	56992	kinesin family member 15 [Source:HGNC Symbol;Acc:HGNC:17273]	protein_coding	41.47
PyrL2n3	SCZ	ENSG00000163810	TGM4	-2.06702	0.251351	0.250873	0.802437	0.987792	-5.07027	FALSE	7047	transglutaminase 4 [Source:HGNC Symbol;Acc:HGNC:11780]	protein_coding	46.73
PyrL2n3	SCZ	ENSG00000163811	WDR43	4.68762	0.0361004	0.170117	0.865268	0.992606	-6.28717	FALSE	23160	WD repeat domain 43 [Source:HGNC Symbol;Acc:HGNC:28945]	protein_coding	39.27
PyrL2n3	SCZ	ENSG00000163812	ZDHHC3	5.37402	0.278825	1.62577	0.107207	0.878479	-5.18921	FALSE	51304	zinc finger DHHC-type palmitoyltransferase 3 [Source:HGNC Symbol;Acc:HGNC:18470]	protein_coding	47.26
PyrL2n3	SCZ	ENSG00000163814	CDCP1	0.475029	0.457681	0.523469	0.601828	0.972804	-5.13995	FALSE	64866	CUB domain containing protein 1 [Source:HGNC Symbol;Acc:HGNC:24357]	protein_coding	45.19
PyrL2n3	SCZ	ENSG00000163817	SLC6A20	0.175566	0.656217	0.634423	0.527281	0.969036	-4.99153	FALSE	54716	solute carrier family 6 member 20 [Source:HGNC Symbol;Acc:HGNC:30927]	protein_coding	47.96
PyrL2n3	SCZ	ENSG00000163818	LZTFL1	4.82909	0.172867	0.772141	0.441887	0.964011	-6.01234	FALSE	54585	leucine zipper transcription factor like 1 [Source:HGNC Symbol;Acc:HGNC:6741]	protein_coding	42.03
PyrL2n3	SCZ	ENSG00000163820	FYCO1	2.63692	-0.472436	-0.832116	0.407364	0.960763	-5.24336	FALSE	79443	FYVE and coiled-coil domain autophagy adaptor 1 [Source:HGNC Symbol;Acc:HGNC:14673]	protein_coding	47.08
PyrL2n3	SCZ	ENSG00000163827	LRRC2	5.03821	-0.065211	-0.270736	0.787163	0.984906	-6.3468	FALSE	79442	leucine rich repeat containing 2 [Source:HGNC Symbol;Acc:HGNC:14676]	protein_coding	43.18
PyrL2n3	SCZ	ENSG00000163832	ELP6	3.25445	-0.0366218	-0.0917162	0.92711	0.995675	-5.7759	FALSE	54859	elongator acetyltransferase complex subunit 6 [Source:HGNC Symbol;Acc:HGNC:25976]	protein_coding	48.69
PyrL2n3	SCZ	ENSG00000163833	FBXO40	2.66019	-0.608519	-1.32964	0.186721	0.907526	-4.83177	FALSE	51725	F-box protein 40 [Source:HGNC Symbol;Acc:HGNC:29816]	protein_coding	43.97
PyrL2n3	SCZ	ENSG00000163848	ZNF148	7.10055	0.00280956	0.028402	0.977399	0.999232	-7.00802	FALSE	7707	zinc finger protein 148 [Source:HGNC Symbol;Acc:HGNC:12933]	protein_coding	36.86
PyrL2n3	SCZ	ENSG00000163864	NMNAT3	2.67657	-0.0713682	-0.126295	0.899757	0.993974	-5.57895	FALSE	349565	nicotinamide nucleotide adenylyltransferase 3 [Source:HGNC Symbol;Acc:HGNC:20989]	protein_coding	41.66
PyrL2n3	SCZ	ENSG00000163866	SMIM12	6.12884	-0.00312931	-0.0209965	0.983291	0.999322	-6.70467	FALSE	113444	small integral membrane protein 12 [Source:HGNC Symbol;Acc:HGNC:25154]	protein_coding	47.94
PyrL2n3	SCZ	ENSG00000163867	ZMYM6	1.36769	-0.943752	-1.13823	0.257794	0.933304	-4.76978	FALSE	9204	zinc finger MYM-type containing 6 [Source:HGNC Symbol;Acc:HGNC:13050]	protein_coding	38.78
PyrL2n3	SCZ	ENSG00000163870	TPRA1	4.04519	0.208179	0.719248	0.473698	0.968403	-5.73386	FALSE	131601	transmembrane protein adipocyte associated 1 [Source:HGNC Symbol;Acc:HGNC:30413]	protein_coding	54.83
PyrL2n3	SCZ	ENSG00000163872	YEATS2	7.48238	0.033741	0.374439	0.708886	0.981325	-7.04406	FALSE	55689	YEATS domain containing 2 [Source:HGNC Symbol;Acc:HGNC:25489]	protein_coding	42.59
PyrL2n3	SCZ	ENSG00000163873	GRIK3	6.31823	-0.263205	-0.654309	0.515051	0.968875	-6.52991	FALSE	2899	glutamate ionotropic receptor kainate type subunit 3 [Source:HGNC Symbol;Acc:HGNC:4581]	protein_coding	49.63
PyrL2n3	SCZ	ENSG00000163874	ZC3H12A	-3.80046	-1.18755	-1.05229	0.295253	0.945248	-4.70729	FALSE	80149	zinc finger CCCH-type containing 12A [Source:HGNC Symbol;Acc:HGNC:26259]	protein_coding	59.32
PyrL2n3	SCZ	ENSG00000163875	MEAF6	5.07987	0.151048	0.770074	0.443106	0.964011	-6.10101	FALSE	64769	MYST/Esa1 associated factor 6 [Source:HGNC Symbol;Acc:HGNC:25674]	protein_coding	42.88
PyrL2n3	SCZ	ENSG00000163877	SNIP1	3.488	0.345672	1.07932	0.283092	0.94275	-5.28972	FALSE	79753	Smad nuclear interacting protein 1 [Source:HGNC Symbol;Acc:HGNC:30587]	protein_coding	43.19
PyrL2n3	SCZ	ENSG00000163879	DNALI1	3.1566	-0.142538	-0.359968	0.719645	0.981325	-5.6782	FALSE	7802	dynein axonemal light intermediate chain 1 [Source:HGNC Symbol;Acc:HGNC:14353]	protein_coding	49.25
PyrL2n3	SCZ	ENSG00000163882	POLR2H	2.29654	-0.244531	-0.420114	0.675321	0.979171	-5.4376	FALSE	5437	RNA polymerase II, I and III subunit H [Source:HGNC Symbol;Acc:HGNC:9195]	protein_coding	52.78
PyrL2n3	SCZ	ENSG00000163884	KLF15	0.261268	0.320137	0.334255	0.7389	0.981325	-5.15091	FALSE	28999	Kruppel like factor 15 [Source:HGNC Symbol;Acc:HGNC:14536]	protein_coding	57.78
PyrL2n3	SCZ	ENSG00000163885	CFAP100	3.02947	0.26244	0.571917	0.568686	0.972376	-5.51286	FALSE	348807	cilia and flagella associated protein 100 [Source:HGNC Symbol;Acc:HGNC:26842]	protein_coding	50.89
PyrL2n3	SCZ	ENSG00000163888	CAMK2N2	1.12824	0.598352	0.713447	0.477263	0.968656	-5.05821	FALSE	94032	calcium/calmodulin dependent protein kinase II inhibitor 2 [Source:HGNC Symbol;Acc:HGNC:24197]	protein_coding	69.03
PyrL2n3	SCZ	ENSG00000163898	LIPH	0.293051	0.837095	0.920246	0.359701	0.954545	-4.89183	FALSE	200879	lipase H [Source:HGNC Symbol;Acc:HGNC:18483]	protein_coding	43.66
PyrL2n3	SCZ	ENSG00000163900	TMEM41A	1.771	-0.325281	-0.438171	0.662226	0.97508	-5.25969	FALSE	90407	transmembrane protein 41A [Source:HGNC Symbol;Acc:HGNC:30544]	protein_coding	44.99
PyrL2n3	SCZ	ENSG00000163902	RPN1	5.76934	0.0827422	0.541643	0.589292	0.972804	-6.45416	FALSE	6184	ribophorin I [Source:HGNC Symbol;Acc:HGNC:10381]	protein_coding	46.98
PyrL2n3	SCZ	ENSG00000163904	SENP2	5.41054	-0.0508534	-0.319425	0.750084	0.981325	-6.43938	FALSE	59343	SUMO specific peptidase 2 [Source:HGNC Symbol;Acc:HGNC:23116]	protein_coding	42.86
PyrL2n3	SCZ	ENSG00000163913	IFT122	6.66573	-0.0455863	-0.406457	0.685292	0.980421	-6.79749	FALSE	55764	intraflagellar transport 122 [Source:HGNC Symbol;Acc:HGNC:13556]	protein_coding	46.73
PyrL2n3	SCZ	ENSG00000163918	RFC4	0.662335	-0.260398	-0.31925	0.750216	0.981325	-5.2134	FALSE	5984	replication factor C subunit 4 [Source:HGNC Symbol;Acc:HGNC:9972]	protein_coding	40.5
PyrL2n3	SCZ	ENSG00000163923	RPL39L	0.209579	0.440666	0.472155	0.637865	0.972804	-5.10828	FALSE	116832	ribosomal protein L39 like [Source:HGNC Symbol;Acc:HGNC:17094]	protein_coding	41.84
PyrL2n3	SCZ	ENSG00000163930	BAP1	5.9326	-0.00957021	-0.0611293	0.951381	0.998184	-6.6422	FALSE	8314	BRCA1 associated protein 1 [Source:HGNC Symbol;Acc:HGNC:950]	protein_coding	55.75
PyrL2n3	SCZ	ENSG00000163931	TKT	5.8861	0.149624	0.987439	0.325856	0.947307	-6.16154	FALSE	7086	transketolase [Source:HGNC Symbol;Acc:HGNC:11834]	protein_coding	54.36
PyrL2n3	SCZ	ENSG00000163932	PRKCD	5.1986	-0.156334	-0.860702	0.391501	0.958852	-6.06544	FALSE	5580	protein kinase C delta [Source:HGNC Symbol;Acc:HGNC:9399]	protein_coding	56.58
PyrL2n3	SCZ	ENSG00000163933	RFT1	3.83071	-0.389221	-1.03992	0.300933	0.946768	-5.40663	FALSE	91869	RFT1 homolog [Source:HGNC Symbol;Acc:HGNC:30220]	protein_coding	45.76
PyrL2n3	SCZ	ENSG00000163935	SFMBT1	3.83344	0.20092	0.696073	0.488029	0.968656	-5.7292	FALSE	51460	Scm like with four mbt domains 1 [Source:HGNC Symbol;Acc:HGNC:20255]	protein_coding	40.71
PyrL2n3	SCZ	ENSG00000163938	GNL3	3.64058	0.0940652	0.279532	0.780425	0.98482	-5.86582	FALSE	26354	G protein nucleolar 3 [Source:HGNC Symbol;Acc:HGNC:29931]	protein_coding	43.19
PyrL2n3	SCZ	ENSG00000163939	PBRM1	5.81238	0.0762874	0.519018	0.604917	0.972804	-6.47643	FALSE	55193	polybromo 1 [Source:HGNC Symbol;Acc:HGNC:30064]	protein_coding	40.81
PyrL2n3	SCZ	ENSG00000163945	UVSSA	4.65188	0.0519063	0.196515	0.844614	0.990285	-6.20627	FALSE	57654	UV stimulated scaffold protein A [Source:HGNC Symbol;Acc:HGNC:29304]	protein_coding	56.87
PyrL2n3	SCZ	ENSG00000163946	TASOR	5.93579	-0.133564	-0.992255	0.323514	0.946975	-6.1996	FALSE	23272	transcription activation suppressor [Source:HGNC Symbol;Acc:HGNC:30314]	protein_coding	38.72
PyrL2n3	SCZ	ENSG00000163947	ARHGEF3	7.21097	-0.121113	-1.12658	0.262669	0.935069	-6.42115	FALSE	50650	Rho guanine nucleotide exchange factor 3 [Source:HGNC Symbol;Acc:HGNC:683]	protein_coding	43.62
PyrL2n3	SCZ	ENSG00000163950	SLBP	4.83485	0.0116883	0.0491079	0.960933	0.99845	-6.29903	FALSE	7884	stem-loop binding protein [Source:HGNC Symbol;Acc:HGNC:10904]	protein_coding	46.71
PyrL2n3	SCZ	ENSG00000163956	LRPAP1	6.69329	0.062782	0.579787	0.563387	0.972376	-6.70249	FALSE	4043	LDL receptor related protein associated protein 1 [Source:HGNC Symbol;Acc:HGNC:6701]	protein_coding	57.26
PyrL2n3	SCZ	ENSG00000163958	ZDHHC19	-0.848679	-0.10569	-0.0899609	0.928502	0.996019	-5.06485	FALSE	131540	zinc finger DHHC-type palmitoyltransferase 19 [Source:HGNC Symbol;Acc:HGNC:20713]	protein_coding	54.34
PyrL2n3	SCZ	ENSG00000163959	SLC51A	0.00889172	0.407458	0.443963	0.658047	0.97508	-5.08482	FALSE	200931	solute carrier family 51 subunit alpha [Source:HGNC Symbol;Acc:HGNC:29955]	protein_coding	49.17
PyrL2n3	SCZ	ENSG00000163960	UBXN7	5.40224	0.178469	1.11428	0.267881	0.93549	-5.87162	FALSE	26043	UBX domain protein 7 [Source:HGNC Symbol;Acc:HGNC:29119]	protein_coding	42.27
PyrL2n3	SCZ	ENSG00000163961	RNF168	4.60768	0.359746	1.65364	0.101398	0.873749	-4.90147	FALSE	165918	ring finger protein 168 [Source:HGNC Symbol;Acc:HGNC:26661]	protein_coding	42.36
PyrL2n3	SCZ	ENSG00000163964	PIGX	3.85663	-0.63958	-1.74331	0.084412	0.86102	-4.46261	FALSE	54965	phosphatidylinositol glycan anchor biosynthesis class X [Source:HGNC Symbol;Acc:HGNC:26046]	protein_coding	45.36
PyrL2n3	SCZ	ENSG00000163975	MELTF	4.50729	-0.0863311	-0.332943	0.739888	0.981325	-6.09774	FALSE	4241	melanotransferrin [Source:HGNC Symbol;Acc:HGNC:7037]	protein_coding	54.02
PyrL2n3	SCZ	ENSG00000163982	OTOP1	-2.92184	0.510144	0.520874	0.603628	0.972804	-4.97105	FALSE	133060	otopetrin 1 [Source:HGNC Symbol;Acc:HGNC:19656]	protein_coding	45.6
PyrL2n3	SCZ	ENSG00000163993	S100P	-2.94761	1.641	1.47758	0.142722	0.887788	-4.39945	FALSE	6286	S100 calcium binding protein P [Source:HGNC Symbol;Acc:HGNC:10504]	protein_coding	53.54
PyrL2n3	SCZ	ENSG00000163995	ABLIM2	8.56654	-0.144716	-1.4142	0.161184	0.888589	-6.47681	FALSE	84448	actin binding LIM protein family member 2 [Source:HGNC Symbol;Acc:HGNC:19195]	protein_coding	54
PyrL2n3	SCZ	ENSG00000164002	EXO5	0.862954	-0.384653	-0.475831	0.635253	0.972804	-5.20016	FALSE	64789	exonuclease 5 [Source:HGNC Symbol;Acc:HGNC:26115]	protein_coding	43.75
PyrL2n3	SCZ	ENSG00000164008	C1orf50	0.503492	0.184053	0.192476	0.847767	0.990285	-5.14444	FALSE	79078	chromosome 1 open reading frame 50 [Source:HGNC Symbol;Acc:HGNC:28795]	protein_coding	43.47
PyrL2n3	SCZ	ENSG00000164010	ERMAP	2.12157	-0.446711	-0.633654	0.527781	0.969036	-5.3098	FALSE	114625	erythroblast membrane associated protein (Scianna blood group) [Source:HGNC Symbol;Acc:HGNC:15743]	protein_coding	43.14
PyrL2n3	SCZ	ENSG00000164011	ZNF691	1.68261	-0.621007	-0.885483	0.378061	0.956704	-5.07199	FALSE	51058	zinc finger protein 691 [Source:HGNC Symbol;Acc:HGNC:28028]	protein_coding	47.25
PyrL2n3	SCZ	ENSG00000164022	AIMP1	3.41029	0.348366	0.994547	0.322403	0.946975	-5.45709	FALSE	9255	aminoacyl tRNA synthetase complex interacting multifunctional protein 1 [Source:HGNC Symbol;Acc:HGNC:10648]	protein_coding	36.63
PyrL2n3	SCZ	ENSG00000164023	SGMS2	2.09802	0.346501	0.512991	0.609111	0.972804	-5.28007	FALSE	166929	sphingomyelin synthase 2 [Source:HGNC Symbol;Acc:HGNC:28395]	protein_coding	38.02
PyrL2n3	SCZ	ENSG00000164024	METAP1	5.07532	0.00714584	0.0382016	0.969605	0.999088	-6.41899	FALSE	23173	methionyl aminopeptidase 1 [Source:HGNC Symbol;Acc:HGNC:15789]	protein_coding	39.07
PyrL2n3	SCZ	ENSG00000164031	DNAJB14	5.75663	0.143372	1.00504	0.317351	0.946975	-6.11855	FALSE	79982	DnaJ heat shock protein family (Hsp40) member B14 [Source:HGNC Symbol;Acc:HGNC:25881]	protein_coding	34.7
PyrL2n3	SCZ	ENSG00000164032	H2AZ1	2.95606	0.481908	0.981216	0.3289	0.947307	-5.24545	FALSE	3015	H2A.Z variant histone 1 [Source:HGNC Symbol;Acc:HGNC:4741]	protein_coding	49.21
PyrL2n3	SCZ	ENSG00000164035	EMCN	2.69161	0.533818	1.02521	0.307784	0.946768	-5.16105	FALSE	51705	endomucin [Source:HGNC Symbol;Acc:HGNC:16041]	protein_coding	36.15
PyrL2n3	SCZ	ENSG00000164037	SLC9B1	3.13704	-0.314453	-0.735446	0.463822	0.968201	-5.47134	FALSE	150159	solute carrier family 9 member B1 [Source:HGNC Symbol;Acc:HGNC:24244]	protein_coding	37.29
PyrL2n3	SCZ	ENSG00000164038	SLC9B2	5.84402	0.0547837	0.389187	0.697982	0.981325	-6.53515	FALSE	133308	solute carrier family 9 member B2 [Source:HGNC Symbol;Acc:HGNC:25143]	protein_coding	37.26
PyrL2n3	SCZ	ENSG00000164039	BDH2	-2.66898	-0.97268	-0.877501	0.382358	0.956704	-4.8186	FALSE	56898	3-hydroxybutyrate dehydrogenase 2 [Source:HGNC Symbol;Acc:HGNC:32389]	protein_coding	38.27
PyrL2n3	SCZ	ENSG00000164040	PGRMC2	4.12789	0.186779	0.693063	0.489907	0.968656	-5.83139	FALSE	10424	progesterone receptor membrane component 2 [Source:HGNC Symbol;Acc:HGNC:16089]	protein_coding	38.64
PyrL2n3	SCZ	ENSG00000164045	CDC25A	-2.69706	0.0898224	0.0860904	0.93157	0.996508	-5.04091	FALSE	993	cell division cycle 25A [Source:HGNC Symbol;Acc:HGNC:1725]	protein_coding	45.04
PyrL2n3	SCZ	ENSG00000164048	ZNF589	5.54312	-0.10495	-0.560768	0.576234	0.972376	-6.38914	FALSE	51385	zinc finger protein 589 [Source:HGNC Symbol;Acc:HGNC:16747]	protein_coding	45.4
PyrL2n3	SCZ	ENSG00000164049	FBXW12	0.393557	0.995093	1.05409	0.29443	0.945248	-4.78315	FALSE	285231	F-box and WD repeat domain containing 12 [Source:HGNC Symbol;Acc:HGNC:20729]	protein_coding	43.22
PyrL2n3	SCZ	ENSG00000164050	PLXNB1	3.29331	-0.271254	-0.587064	0.55851	0.971982	-5.63529	FALSE	5364	plexin B1 [Source:HGNC Symbol;Acc:HGNC:9103]	protein_coding	59.81
PyrL2n3	SCZ	ENSG00000164051	CCDC51	1.49517	-0.380623	-0.461475	0.645479	0.973038	-5.18364	FALSE	79714	coiled-coil domain containing 51 [Source:HGNC Symbol;Acc:HGNC:25714]	protein_coding	51.92
PyrL2n3	SCZ	ENSG00000164053	ATRIP	1.17919	0.880841	1.10345	0.272532	0.938166	-4.84115	FALSE	84126	ATR interacting protein [Source:HGNC Symbol;Acc:HGNC:33499]	protein_coding	48.87
PyrL2n3	SCZ	ENSG00000164054	SHISA5	4.34924	-0.0155248	-0.0597264	0.952495	0.998184	-6.13297	FALSE	51246	shisa family member 5 [Source:HGNC Symbol;Acc:HGNC:30376]	protein_coding	50.15
PyrL2n3	SCZ	ENSG00000164056	SPRY1	1.8939	0.753328	1.16054	0.248646	0.929579	-4.84357	FALSE	10252	sprouty RTK signaling antagonist 1 [Source:HGNC Symbol;Acc:HGNC:11269]	protein_coding	48.71
PyrL2n3	SCZ	ENSG00000164061	BSN	10.1137	-0.102419	-1.56214	0.122647	0.884425	-6.87161	FALSE	8927	bassoon presynaptic cytomatrix protein [Source:HGNC Symbol;Acc:HGNC:1117]	protein_coding	48.82
PyrL2n3	SCZ	ENSG00000164062	APEH	4.9922	0.347347	1.80399	0.0743015	0.848113	-4.80619	FALSE	327	acylaminoacyl-peptide hydrolase [Source:HGNC Symbol;Acc:HGNC:586]	protein_coding	58.07
PyrL2n3	SCZ	ENSG00000164066	INTU	5.91832	0.426505	2.83128	0.00562532	0.618548	-2.81767	FALSE	27152	inturned planar cell polarity protein [Source:HGNC Symbol;Acc:HGNC:29239]	protein_coding	37.11
PyrL2n3	SCZ	ENSG00000164068	RNF123	5.54878	-0.0843645	-0.484636	0.629015	0.972804	-6.4292	FALSE	63891	ring finger protein 123 [Source:HGNC Symbol;Acc:HGNC:21148]	protein_coding	56.41
PyrL2n3	SCZ	ENSG00000164070	HSPA4L	5.42023	0.317235	1.81924	0.0719242	0.848113	-4.87757	FALSE	22824	heat shock protein family A (Hsp70) member 4 like [Source:HGNC Symbol;Acc:HGNC:17041]	protein_coding	35.4
PyrL2n3	SCZ	ENSG00000164073	MFSD8	4.27402	0.184242	0.690384	0.491583	0.968656	-5.85482	FALSE	256471	major facilitator superfamily domain containing 8 [Source:HGNC Symbol;Acc:HGNC:28486]	protein_coding	39.23
PyrL2n3	SCZ	ENSG00000164074	ABHD18	4.69099	-0.132836	-0.53285	0.595343	0.972804	-6.09097	FALSE	80167	abhydrolase domain containing 18 [Source:HGNC Symbol;Acc:HGNC:26111]	protein_coding	39.8
PyrL2n3	SCZ	ENSG00000164076	CAMKV	7.6059	0.0735686	0.671444	0.503515	0.968656	-6.92106	FALSE	79012	CaM kinase like vesicle associated [Source:HGNC Symbol;Acc:HGNC:28788]	protein_coding	55.84
PyrL2n3	SCZ	ENSG00000164077	MON1A	3.65427	-0.281189	-0.872926	0.384835	0.956704	-5.55135	FALSE	84315	MON1 homolog A, secretory trafficking associated [Source:HGNC Symbol;Acc:HGNC:28207]	protein_coding	51.31
PyrL2n3	SCZ	ENSG00000164078	MST1R	-1.78539	-0.303375	-0.272229	0.786018	0.984906	-5.05265	FALSE	4486	macrophage stimulating 1 receptor [Source:HGNC Symbol;Acc:HGNC:7381]	protein_coding	55.84
PyrL2n3	SCZ	ENSG00000164080	RAD54L2	6.24237	-0.0937237	-0.721726	0.472179	0.968403	-6.47784	FALSE	23132	RAD54 like 2 [Source:HGNC Symbol;Acc:HGNC:29123]	protein_coding	44.5
PyrL2n3	SCZ	ENSG00000164081	TEX264	4.23031	-0.500296	-1.73549	0.0857943	0.862727	-4.62501	FALSE	51368	testis expressed 264, ER-phagy receptor [Source:HGNC Symbol;Acc:HGNC:30247]	protein_coding	54.18
PyrL2n3	SCZ	ENSG00000164082	GRM2	5.69872	-0.181478	-0.87421	0.384139	0.956704	-6.22264	FALSE	2912	glutamate metabotropic receptor 2 [Source:HGNC Symbol;Acc:HGNC:4594]	protein_coding	55.81
PyrL2n3	SCZ	ENSG00000164086	DUSP7	5.24453	0.0202779	0.0976768	0.922388	0.995675	-6.44246	FALSE	1849	dual specificity phosphatase 7 [Source:HGNC Symbol;Acc:HGNC:3073]	protein_coding	59.39
PyrL2n3	SCZ	ENSG00000164087	POC1A	3.21544	-0.754104	-1.64117	0.103963	0.873749	-4.51589	FALSE	25886	POC1 centriolar protein A [Source:HGNC Symbol;Acc:HGNC:24488]	protein_coding	51.67
PyrL2n3	SCZ	ENSG00000164088	PPM1M	3.07594	-0.188972	-0.462286	0.6449	0.973038	-5.59486	FALSE	132160	protein phosphatase, Mg2+/Mn2+ dependent 1M [Source:HGNC Symbol;Acc:HGNC:26506]	protein_coding	58.31
PyrL2n3	SCZ	ENSG00000164089	ETNPPL	1.24906	0.305379	0.367048	0.714374	0.981325	-5.26725	FALSE	64850	ethanolamine-phosphate phospho-lyase [Source:HGNC Symbol;Acc:HGNC:14404]	protein_coding	39.72
PyrL2n3	SCZ	ENSG00000164091	WDR82	6.15407	0.173462	1.23556	0.219573	0.922417	-5.96108	FALSE	80335	WD repeat domain 82 [Source:HGNC Symbol;Acc:HGNC:28826]	protein_coding	44.88
PyrL2n3	SCZ	ENSG00000164096	C4orf3	3.42923	-0.188981	-0.533238	0.595074	0.972804	-5.66504	FALSE	401152	chromosome 4 open reading frame 3 [Source:HGNC Symbol;Acc:HGNC:19225]	protein_coding	42.89
PyrL2n3	SCZ	ENSG00000164099	PRSS12	3.75791	0.0268271	0.0705123	0.943929	0.99808	-5.90666	FALSE	8492	serine protease 12 [Source:HGNC Symbol;Acc:HGNC:9477]	protein_coding	36.51
PyrL2n3	SCZ	ENSG00000164100	NDST3	7.82986	-0.0564045	-0.442986	0.65894	0.97508	-7.13187	FALSE	9348	N-deacetylase and N-sulfotransferase 3 [Source:HGNC Symbol;Acc:HGNC:7682]	protein_coding	36.26
PyrL2n3	SCZ	ENSG00000164104	HMGB2	1.46323	0.367115	0.444492	0.657666	0.97508	-5.19756	FALSE	3148	high mobility group box 2 [Source:HGNC Symbol;Acc:HGNC:5000]	protein_coding	45.5
PyrL2n3	SCZ	ENSG00000164105	SAP30	3.40517	-0.147993	-0.337241	0.736656	0.981325	-5.76241	FALSE	8819	Sin3A associated protein 30 [Source:HGNC Symbol;Acc:HGNC:10532]	protein_coding	42.24
PyrL2n3	SCZ	ENSG00000164106	SCRG1	2.78588	0.3322	0.736672	0.46308	0.968201	-5.42512	FALSE	11341	stimulator of chondrogenesis 1 [Source:HGNC Symbol;Acc:HGNC:17036]	protein_coding	37.62
PyrL2n3	SCZ	ENSG00000164109	MAD2L1	-2.52344	-1.59229	-1.43096	0.155618	0.888589	-4.43923	FALSE	4085	mitotic arrest deficient 2 like 1 [Source:HGNC Symbol;Acc:HGNC:6763]	protein_coding	37.68
PyrL2n3	SCZ	ENSG00000164111	ANXA5	0.909668	-0.438632	-0.533237	0.595076	0.972804	-5.15771	FALSE	308	annexin A5 [Source:HGNC Symbol;Acc:HGNC:543]	protein_coding	38.94
PyrL2n3	SCZ	ENSG00000164112	SMIM43	3.39211	-0.454954	-0.922601	0.358479	0.954417	-5.33488	FALSE	132332	small integral membrane protein 43 [Source:HGNC Symbol;Acc:HGNC:55077]	protein_coding	42.58
PyrL2n3	SCZ	ENSG00000164113	ADAD1	-3.57511	1.5579	1.78201	0.0778411	0.849336	-4.11574	FALSE	132612	adenosine deaminase domain containing 1 [Source:HGNC Symbol;Acc:HGNC:30713]	protein_coding	36.55
PyrL2n3	SCZ	ENSG00000164114	MAP9	4.44559	-0.201797	-0.897161	0.371829	0.956051	-5.76339	FALSE	79884	microtubule associated protein 9 [Source:HGNC Symbol;Acc:HGNC:26118]	protein_coding	33.75
PyrL2n3	SCZ	ENSG00000164116	GUCY1A1	5.22659	-0.299912	-1.52868	0.129562	0.887218	-5.28376	FALSE	2982	guanylate cyclase 1 soluble subunit alpha 1 [Source:HGNC Symbol;Acc:HGNC:4685]	protein_coding	36.8
PyrL2n3	SCZ	ENSG00000164117	FBXO8	2.67518	-0.313277	-0.693423	0.489682	0.968656	-5.35763	FALSE	26269	F-box protein 8 [Source:HGNC Symbol;Acc:HGNC:13587]	protein_coding	33.65
PyrL2n3	SCZ	ENSG00000164118	CEP44	3.72412	0.158605	0.544913	0.58705	0.972804	-5.8024	FALSE	80817	centrosomal protein 44 [Source:HGNC Symbol;Acc:HGNC:29356]	protein_coding	35.65
PyrL2n3	SCZ	ENSG00000164120	HPGD	-2.56613	-0.362099	-0.380911	0.704093	0.981325	-5.01708	FALSE	3248	15-hydroxyprostaglandin dehydrogenase [Source:HGNC Symbol;Acc:HGNC:5154]	protein_coding	36.73
PyrL2n3	SCZ	ENSG00000164122	ASB5	-1.36154	0.720652	0.683573	0.495856	0.968656	-4.92893	FALSE	140458	ankyrin repeat and SOCS box containing 5 [Source:HGNC Symbol;Acc:HGNC:17180]	protein_coding	36.68
PyrL2n3	SCZ	ENSG00000164123	C4orf45	3.70229	-0.156842	-0.469667	0.639635	0.972804	-5.77168	FALSE	152940	chromosome 4 open reading frame 45 [Source:HGNC Symbol;Acc:HGNC:26342]	protein_coding	40.1
PyrL2n3	SCZ	ENSG00000164124	TMEM144	1.85854	-1.63562	-2.46119	0.015594	0.754017	-3.05093	FALSE	55314	transmembrane protein 144 [Source:HGNC Symbol;Acc:HGNC:25633]	protein_coding	37.8
PyrL2n3	SCZ	ENSG00000164125	GASK1B	1.41834	-0.988092	-1.18515	0.23882	0.92602	-4.77317	FALSE	51313	golgi associated kinase 1B [Source:HGNC Symbol;Acc:HGNC:25312]	protein_coding	37.11
PyrL2n3	SCZ	ENSG00000164128	NPY1R	5.23847	-0.173775	-0.932737	0.353246	0.952598	-6.02458	FALSE	4886	neuropeptide Y receptor Y1 [Source:HGNC Symbol;Acc:HGNC:7956]	protein_coding	39.51
PyrL2n3	SCZ	ENSG00000164129	NPY5R	2.06834	-0.606682	-0.935671	0.35174	0.952598	-5.01626	FALSE	4889	neuropeptide Y receptor Y5 [Source:HGNC Symbol;Acc:HGNC:7958]	protein_coding	38.41
PyrL2n3	SCZ	ENSG00000164134	NAA15	5.56524	-0.253211	-1.61873	0.108716	0.880421	-5.25407	FALSE	80155	N-alpha-acetyltransferase 15, NatA auxiliary subunit [Source:HGNC Symbol;Acc:HGNC:30782]	protein_coding	39.06
PyrL2n3	SCZ	ENSG00000164136	IL15	0.0120161	0.598025	0.720375	0.473007	0.968403	-5.03428	FALSE	3600	interleukin 15 [Source:HGNC Symbol;Acc:HGNC:5977]	protein_coding	37.14
PyrL2n3	SCZ	ENSG00000164142	FHIP1A	4.10759	0.133697	0.437238	0.6629	0.97508	-5.99317	FALSE	729830	FHF complex subunit HOOK interacting protein 1A [Source:HGNC Symbol;Acc:HGNC:34237]	protein_coding	39.54
PyrL2n3	SCZ	ENSG00000164144	ARFIP1	5.56169	0.133927	0.844696	0.400335	0.960763	-6.17137	FALSE	27236	ADP ribosylation factor interacting protein 1 [Source:HGNC Symbol;Acc:HGNC:21496]	protein_coding	37.33
PyrL2n3	SCZ	ENSG00000164151	ICE1	6.67576	0.0574012	0.496323	0.620776	0.972804	-6.75911	FALSE	23379	interactor of little elongation complex ELL subunit 1 [Source:HGNC Symbol;Acc:HGNC:29154]	protein_coding	38.91
PyrL2n3	SCZ	ENSG00000164161	HHIP	1.13713	0.406275	0.449955	0.653735	0.97508	-5.17371	FALSE	64399	hedgehog interacting protein [Source:HGNC Symbol;Acc:HGNC:14866]	protein_coding	36.03
PyrL2n3	SCZ	ENSG00000164162	ANAPC10	-1.12701	1.58578	1.52985	0.129271	0.887218	-4.3569	FALSE	10393	anaphase promoting complex subunit 10 [Source:HGNC Symbol;Acc:HGNC:24077]	protein_coding	37.48
PyrL2n3	SCZ	ENSG00000164163	ABCE1	3.59327	0.459889	1.48895	0.139708	0.887788	-4.86728	FALSE	6059	ATP binding cassette subfamily E member 1 [Source:HGNC Symbol;Acc:HGNC:69]	protein_coding	34.74
PyrL2n3	SCZ	ENSG00000164164	OTUD4	5.74523	0.194232	1.32922	0.186858	0.907526	-5.77239	FALSE	54726	OTU deubiquitinase 4 [Source:HGNC Symbol;Acc:HGNC:24949]	protein_coding	37.6
PyrL2n3	SCZ	ENSG00000164167	LSM6	2.58887	-0.651063	-1.23442	0.219995	0.922607	-4.93038	FALSE	11157	LSM6 homolog, U6 small nuclear RNA and mRNA degradation associated [Source:HGNC Symbol;Acc:HGNC:17017]	protein_coding	39.7
PyrL2n3	SCZ	ENSG00000164168	TMEM184C	3.62328	-0.446828	-1.30965	0.193372	0.909509	-5.06101	FALSE	55751	transmembrane protein 184C [Source:HGNC Symbol;Acc:HGNC:25587]	protein_coding	38.71
PyrL2n3	SCZ	ENSG00000164169	PRMT9	3.2125	0.314437	0.697418	0.487191	0.968656	-5.54248	FALSE	90826	protein arginine methyltransferase 9 [Source:HGNC Symbol;Acc:HGNC:25099]	protein_coding	39.64
PyrL2n3	SCZ	ENSG00000164171	ITGA2	0.560731	0.323823	0.378879	0.705596	0.981325	-5.18349	FALSE	3673	integrin subunit alpha 2 [Source:HGNC Symbol;Acc:HGNC:6137]	protein_coding	38.01
PyrL2n3	SCZ	ENSG00000164172	MOCS2	3.60693	-0.181281	-0.573263	0.567778	0.972376	-5.72089	FALSE	4338	molybdenum cofactor synthesis 2 [Source:HGNC Symbol;Acc:HGNC:7193]	protein_coding	38.21
PyrL2n3	SCZ	ENSG00000164175	SLC45A2	0.819733	-0.555955	-0.636469	0.525953	0.969036	-5.05641	FALSE	51151	solute carrier family 45 member 2 [Source:HGNC Symbol;Acc:HGNC:16472]	protein_coding	40.67
PyrL2n3	SCZ	ENSG00000164176	EDIL3	6.81947	-0.00296391	-0.0209545	0.983325	0.999322	-6.91177	FALSE	10085	EGF like repeats and discoidin domains 3 [Source:HGNC Symbol;Acc:HGNC:3173]	protein_coding	35.47
PyrL2n3	SCZ	ENSG00000164180	TMEM161B	4.60638	-0.0630796	-0.270017	0.787714	0.984947	-6.19808	FALSE	153396	transmembrane protein 161B [Source:HGNC Symbol;Acc:HGNC:28483]	protein_coding	35.47
PyrL2n3	SCZ	ENSG00000164181	ELOVL7	4.61577	0.328429	1.49325	0.13858	0.887788	-5.19136	FALSE	79993	ELOVL fatty acid elongase 7 [Source:HGNC Symbol;Acc:HGNC:26292]	protein_coding	39.18
PyrL2n3	SCZ	ENSG00000164182	NDUFAF2	5.6305	0.103092	0.646384	0.51954	0.969036	-6.36552	FALSE	91942	NADH:ubiquinone oxidoreductase complex assembly factor 2 [Source:HGNC Symbol;Acc:HGNC:28086]	protein_coding	36.3
PyrL2n3	SCZ	ENSG00000164187	LMBRD2	6.38626	-0.00350689	-0.0282289	0.977537	0.999232	-6.78931	FALSE	92255	LMBR1 domain containing 2 [Source:HGNC Symbol;Acc:HGNC:25287]	protein_coding	35.48
PyrL2n3	SCZ	ENSG00000164188	RANBP3L	2.90785	0.0182151	0.0400468	0.968137	0.999088	-5.66173	FALSE	202151	RAN binding protein 3 like [Source:HGNC Symbol;Acc:HGNC:26353]	protein_coding	36.62
PyrL2n3	SCZ	ENSG00000164190	NIPBL	6.71278	-0.0514492	-0.42079	0.674829	0.979171	-6.80976	FALSE	25836	NIPBL cohesin loading factor [Source:HGNC Symbol;Acc:HGNC:28862]	protein_coding	35.04
PyrL2n3	SCZ	ENSG00000164197	RNF180	6.08758	0.0161062	0.116923	0.90716	0.994724	-6.70663	FALSE	285671	ring finger protein 180 [Source:HGNC Symbol;Acc:HGNC:27752]	protein_coding	36.57
PyrL2n3	SCZ	ENSG00000164199	ADGRV1	6.7083	0.262614	1.69225	0.093771	0.867684	-5.48912	FALSE	84059	adhesion G protein-coupled receptor V1 [Source:HGNC Symbol;Acc:HGNC:17416]	protein_coding	37.22
PyrL2n3	SCZ	ENSG00000164209	SLC25A46	5.4019	-0.305838	-2.0952	0.0387286	0.80079	-4.4006	FALSE	91137	solute carrier family 25 member 46 [Source:HGNC Symbol;Acc:HGNC:25198]	protein_coding	35.23
PyrL2n3	SCZ	ENSG00000164211	STARD4	3.51204	0.426748	1.19896	0.233432	0.923067	-5.16267	FALSE	134429	StAR related lipid transfer domain containing 4 [Source:HGNC Symbol;Acc:HGNC:18058]	protein_coding	36.15
PyrL2n3	SCZ	ENSG00000164219	PGGT1B	3.85449	0.672479	2.29346	0.0239551	0.78228	-3.53149	FALSE	5229	protein geranylgeranyltransferase type I subunit beta [Source:HGNC Symbol;Acc:HGNC:8895]	protein_coding	35.39
PyrL2n3	SCZ	ENSG00000164221	CCDC112	4.27587	-0.103346	-0.426747	0.670498	0.977925	-6.00962	FALSE	153733	coiled-coil domain containing 112 [Source:HGNC Symbol;Acc:HGNC:28599]	protein_coding	36.07
PyrL2n3	SCZ	ENSG00000164236	ANKRD33B	7.36256	-0.0158871	-0.128254	0.89821	0.993974	-7.08182	FALSE	651746	ankyrin repeat domain 33B [Source:HGNC Symbol;Acc:HGNC:35240]	protein_coding	47.64
PyrL2n3	SCZ	ENSG00000164237	CMBL	2.96237	-0.471187	-0.974261	0.332323	0.947383	-5.22323	FALSE	134147	carboxymethylenebutenolidase homolog [Source:HGNC Symbol;Acc:HGNC:25090]	protein_coding	46.38
PyrL2n3	SCZ	ENSG00000164241	C5orf63	-0.62557	-0.591633	-0.668294	0.505515	0.968656	-4.94253	FALSE	401207	chromosome 5 open reading frame 63 [Source:HGNC Symbol;Acc:HGNC:40051]	protein_coding	39.1
PyrL2n3	SCZ	ENSG00000164244	PRRC1	3.30939	0.0442346	0.129586	0.89716	0.993974	-5.79035	FALSE	133619	proline rich coiled-coil 1 [Source:HGNC Symbol;Acc:HGNC:28164]	protein_coding	36.25
PyrL2n3	SCZ	ENSG00000164252	AGGF1	3.37683	0.232354	0.573705	0.56748	0.972376	-5.63093	FALSE	55109	angiogenic factor with G-patch and FHA domains 1 [Source:HGNC Symbol;Acc:HGNC:24684]	protein_coding	39.02
PyrL2n3	SCZ	ENSG00000164253	WDR41	5.53458	-0.111202	-0.691522	0.49087	0.968656	-6.28763	FALSE	55255	WD repeat domain 41 [Source:HGNC Symbol;Acc:HGNC:25601]	protein_coding	37.31
PyrL2n3	SCZ	ENSG00000164256	PRDM9	-2.24928	0.811364	0.792476	0.429995	0.963357	-4.89058	FALSE	56979	PR/SET domain 9 [Source:HGNC Symbol;Acc:HGNC:13994]	protein_coding	37.92
PyrL2n3	SCZ	ENSG00000164258	NDUFS4	5.23972	-0.0468739	-0.276633	0.782644	0.984906	-6.39004	FALSE	4724	NADH:ubiquinone oxidoreductase subunit S4 [Source:HGNC Symbol;Acc:HGNC:7711]	protein_coding	36.57
PyrL2n3	SCZ	ENSG00000164270	HTR4	5.90518	-0.20365	-1.21246	0.228247	0.923067	-5.94652	FALSE	3360	5-hydroxytryptamine receptor 4 [Source:HGNC Symbol;Acc:HGNC:5299]	protein_coding	38.87
PyrL2n3	SCZ	ENSG00000164283	ESM1	-2.2565	-0.32832	-0.327614	0.743902	0.981325	-5.03459	FALSE	11082	endothelial cell specific molecule 1 [Source:HGNC Symbol;Acc:HGNC:3466]	protein_coding	39.72
PyrL2n3	SCZ	ENSG00000164284	GRPEL2	1.56239	-0.417222	-0.625259	0.533253	0.969824	-5.16759	FALSE	134266	GrpE like 2, mitochondrial [Source:HGNC Symbol;Acc:HGNC:21060]	protein_coding	41.28
PyrL2n3	SCZ	ENSG00000164287	CDC20B	-2.08271	0.753788	0.699607	0.485828	0.968656	-4.91477	FALSE	166979	cell division cycle 20B [Source:HGNC Symbol;Acc:HGNC:24222]	protein_coding	39.63
PyrL2n3	SCZ	ENSG00000164291	ARSK	2.64736	-0.0419133	-0.081246	0.935412	0.997163	-5.54157	FALSE	153642	arylsulfatase family member K [Source:HGNC Symbol;Acc:HGNC:25239]	protein_coding	36.73
PyrL2n3	SCZ	ENSG00000164292	RHOBTB3	2.42709	0.33991	0.61273	0.541472	0.969824	-5.36214	FALSE	22836	Rho related BTB domain containing 3 [Source:HGNC Symbol;Acc:HGNC:18757]	protein_coding	40.56
PyrL2n3	SCZ	ENSG00000164296	TIGD6	-0.588574	-2.93137	-3.06404	0.00281963	0.600821	-2.26783	FALSE	81789	tigger transposable element derived 6 [Source:HGNC Symbol;Acc:HGNC:18332]	protein_coding	44.21
PyrL2n3	SCZ	ENSG00000164300	SERINC5	5.13478	-0.0541176	-0.222395	0.824469	0.988868	-6.39136	FALSE	256987	serine incorporator 5 [Source:HGNC Symbol;Acc:HGNC:18825]	protein_coding	43.8
PyrL2n3	SCZ	ENSG00000164303	ENPP6	2.73125	-0.34959	-0.850727	0.396992	0.95945	-5.33104	FALSE	133121	ectonucleotide pyrophosphatase/phosphodiesterase 6 [Source:HGNC Symbol;Acc:HGNC:23409]	protein_coding	44.68
PyrL2n3	SCZ	ENSG00000164304	CAGE1	-3.25655	-0.258104	-0.256499	0.798103	0.987588	-5.0328	FALSE	285782	cancer antigen 1 [Source:HGNC Symbol;Acc:HGNC:21622]	protein_coding	41.26
PyrL2n3	SCZ	ENSG00000164305	CASP3	2.96364	0.22009	0.48545	0.62844	0.972804	-5.54432	FALSE	836	caspase 3 [Source:HGNC Symbol;Acc:HGNC:1504]	protein_coding	41.13
PyrL2n3	SCZ	ENSG00000164306	PRIMPOL	3.76291	-0.259884	-0.843787	0.400841	0.960763	-5.56179	FALSE	201973	primase and DNA directed polymerase [Source:HGNC Symbol;Acc:HGNC:26575]	protein_coding	41.26
PyrL2n3	SCZ	ENSG00000164307	ERAP1	3.51572	-0.297975	-0.896112	0.372387	0.956051	-5.47062	FALSE	51752	endoplasmic reticulum aminopeptidase 1 [Source:HGNC Symbol;Acc:HGNC:18173]	protein_coding	39.27
PyrL2n3	SCZ	ENSG00000164308	ERAP2	-2.26047	1.6732	1.44761	0.150913	0.887788	-4.42535	FALSE	64167	endoplasmic reticulum aminopeptidase 2 [Source:HGNC Symbol;Acc:HGNC:29499]	protein_coding	38.41
PyrL2n3	SCZ	ENSG00000164309	CMYA5	5.06633	-0.43377	-2.20512	0.029781	0.78228	-4.05351	FALSE	202333	cardiomyopathy associated 5 [Source:HGNC Symbol;Acc:HGNC:14305]	protein_coding	40.69
PyrL2n3	SCZ	ENSG00000164318	EGFLAM	-0.180964	0.193531	0.201668	0.840599	0.98933	-5.23127	FALSE	133584	EGF like, fibronectin type III and laminin G domains [Source:HGNC Symbol;Acc:HGNC:26810]	protein_coding	42.6
PyrL2n3	SCZ	ENSG00000164323	CFAP97	2.93421	-0.340055	-0.766885	0.444991	0.964011	-5.41544	FALSE	57587	cilia and flagella associated protein 97 [Source:HGNC Symbol;Acc:HGNC:29276]	protein_coding	41.18
PyrL2n3	SCZ	ENSG00000164326	CARTPT	1.30858	0.689565	0.535249	0.594117	0.972804	-5.13949	FALSE	9607	CART prepropeptide [Source:HGNC Symbol;Acc:HGNC:24323]	protein_coding	50.96
PyrL2n3	SCZ	ENSG00000164327	RICTOR	6.58919	-0.0411133	-0.353488	0.724481	0.981325	-6.78501	FALSE	253260	RPTOR independent companion of MTOR complex 2 [Source:HGNC Symbol;Acc:HGNC:28611]	protein_coding	35.53
PyrL2n3	SCZ	ENSG00000164329	TENT2	6.10518	-0.174171	-1.22666	0.222886	0.923067	-5.98144	FALSE	167153	terminal nucleotidyltransferase 2 [Source:HGNC Symbol;Acc:HGNC:26776]	protein_coding	36.26
PyrL2n3	SCZ	ENSG00000164330	EBF1	2.681	0.23493	0.50992	0.611252	0.972804	-5.64037	FALSE	1879	EBF transcription factor 1 [Source:HGNC Symbol;Acc:HGNC:3126]	protein_coding	39.97
PyrL2n3	SCZ	ENSG00000164331	ANKRA2	1.7179	-0.309795	-0.466451	0.641927	0.972804	-5.33904	FALSE	57763	ankyrin repeat family A member 2 [Source:HGNC Symbol;Acc:HGNC:13208]	protein_coding	37.11
PyrL2n3	SCZ	ENSG00000164332	UBLCP1	3.64229	0.261127	0.805757	0.422331	0.963357	-5.64613	FALSE	134510	ubiquitin like domain containing CTD phosphatase 1 [Source:HGNC Symbol;Acc:HGNC:28110]	protein_coding	36
PyrL2n3	SCZ	ENSG00000164338	UTP15	2.78977	-0.222973	-0.56499	0.57337	0.972376	-5.45984	FALSE	84135	UTP15 small subunit processome component [Source:HGNC Symbol;Acc:HGNC:25758]	protein_coding	37.9
PyrL2n3	SCZ	ENSG00000164344	KLKB1	1.58826	-0.280504	-0.36587	0.71525	0.981325	-5.26229	FALSE	3818	kallikrein B1 [Source:HGNC Symbol;Acc:HGNC:6371]	protein_coding	40.49
PyrL2n3	SCZ	ENSG00000164346	NSA2	3.33265	0.330306	0.922182	0.358696	0.954545	-5.39959	FALSE	10412	NSA2 ribosome biogenesis factor [Source:HGNC Symbol;Acc:HGNC:30728]	protein_coding	37.93
PyrL2n3	SCZ	ENSG00000164347	GFM2	4.90963	-0.0829865	-0.376922	0.707045	0.981325	-6.29787	FALSE	84340	GTP dependent ribosome recycling factor mitochondrial 2 [Source:HGNC Symbol;Acc:HGNC:29682]	protein_coding	36.31
PyrL2n3	SCZ	ENSG00000164362	TERT	-2.27795	1.20144	1.15735	0.24994	0.930596	-4.65161	FALSE	7015	telomerase reverse transcriptase [Source:HGNC Symbol;Acc:HGNC:11730]	protein_coding	58.47
PyrL2n3	SCZ	ENSG00000164366	CCDC127	4.00585	0.0359337	0.132707	0.894697	0.993974	-6.03257	FALSE	133957	coiled-coil domain containing 127 [Source:HGNC Symbol;Acc:HGNC:30520]	protein_coding	51.68
PyrL2n3	SCZ	ENSG00000164379	FOXQ1	0.102828	-0.421683	-0.41783	0.676985	0.979171	-5.09345	FALSE	94234	forkhead box Q1 [Source:HGNC Symbol;Acc:HGNC:20951]	protein_coding	63.17
PyrL2n3	SCZ	ENSG00000164393	ADGRF2	-3.44686	-0.0987982	-0.0976387	0.922418	0.995675	-5.03782	FALSE	222611	adhesion G protein-coupled receptor F2 [Source:HGNC Symbol;Acc:HGNC:18991]	transcribed_unitary_pseudogene	40.33
PyrL2n3	SCZ	ENSG00000164398	ACSL6	5.24608	-0.415917	-2.17642	0.0319233	0.783783	-4.11898	FALSE	23305	acyl-CoA synthetase long chain family member 6 [Source:HGNC Symbol;Acc:HGNC:16496]	protein_coding	48.14
PyrL2n3	SCZ	ENSG00000164402	SEPTIN8	6.7839	0.00346876	0.0301292	0.976025	0.999232	-6.88733	FALSE	23176	septin 8 [Source:HGNC Symbol;Acc:HGNC:16511]	protein_coding	48.12
PyrL2n3	SCZ	ENSG00000164403	SHROOM1	0.881416	-1.34895	-1.57156	0.119272	0.884425	-4.34613	FALSE	134549	shroom family member 1 [Source:HGNC Symbol;Acc:HGNC:24084]	protein_coding	59.58
PyrL2n3	SCZ	ENSG00000164404	GDF9	-2.65319	0.354168	0.307258	0.759298	0.982538	-5.0073	FALSE	2661	growth differentiation factor 9 [Source:HGNC Symbol;Acc:HGNC:4224]	protein_coding	45.32
PyrL2n3	SCZ	ENSG00000164405	UQCRQ	2.51844	1.29532	1.76282	0.0813652	0.855648	-4.21214	FALSE	27089	ubiquinol-cytochrome c reductase complex III subunit VII [Source:HGNC Symbol;Acc:HGNC:29594]	protein_coding	49.28
PyrL2n3	SCZ	ENSG00000164411	GJB7	-0.715174	0.269951	0.268955	0.788529	0.985086	-5.07248	FALSE	375519	gap junction protein beta 7 [Source:HGNC Symbol;Acc:HGNC:16690]	protein_coding	40.38
PyrL2n3	SCZ	ENSG00000164414	SLC35A1	-1.48448	0.0271432	0.0271647	0.978384	0.999232	-5.08326	FALSE	10559	solute carrier family 35 member A1 [Source:HGNC Symbol;Acc:HGNC:11021]	protein_coding	39.25
PyrL2n3	SCZ	ENSG00000164418	GRIK2	9.3112	0.00777949	0.0945966	0.924889	0.995675	-7.77323	FALSE	2898	glutamate ionotropic receptor kainate type subunit 2 [Source:HGNC Symbol;Acc:HGNC:4580]	protein_coding	35
PyrL2n3	SCZ	ENSG00000164430	CGAS	-2.99969	-0.447846	-0.434508	0.664874	0.975674	-4.9847	FALSE	115004	cyclic GMP-AMP synthase [Source:HGNC Symbol;Acc:HGNC:21367]	protein_coding	42.47
PyrL2n3	SCZ	ENSG00000164434	FABP7	1.35697	0.635642	0.875193	0.383606	0.956704	-5.06778	FALSE	2173	fatty acid binding protein 7 [Source:HGNC Symbol;Acc:HGNC:3562]	protein_coding	37.03
PyrL2n3	SCZ	ENSG00000164440	TXLNB	-1.2466	-1.00455	-0.901524	0.369518	0.955944	-4.82499	FALSE	167838	taxilin beta [Source:HGNC Symbol;Acc:HGNC:21617]	protein_coding	40.25
PyrL2n3	SCZ	ENSG00000164442	CITED2	3.76723	0.288695	0.811021	0.419317	0.963357	-5.63181	FALSE	10370	Cbp/p300 interacting transactivator with Glu/Asp rich carboxy-terminal domain 2 [Source:HGNC Symbol;Acc:HGNC:1987]	protein_coding	50.46
PyrL2n3	SCZ	ENSG00000164463	CREBRF	5.28212	0.184872	1.06308	0.290354	0.944012	-5.90189	FALSE	153222	CREB3 regulatory factor [Source:HGNC Symbol;Acc:HGNC:24050]	protein_coding	41.07
PyrL2n3	SCZ	ENSG00000164465	DCBLD1	2.95404	0.198026	0.366585	0.714718	0.981325	-5.62705	FALSE	285761	discoidin, CUB and LCCL domain containing 1 [Source:HGNC Symbol;Acc:HGNC:21479]	protein_coding	39.51
PyrL2n3	SCZ	ENSG00000164466	SFXN1	5.82072	0.292353	1.83382	0.0697123	0.848113	-4.96266	FALSE	94081	sideroflexin 1 [Source:HGNC Symbol;Acc:HGNC:16085]	protein_coding	42.43
PyrL2n3	SCZ	ENSG00000164483	SAMD3	3.92286	-0.247765	-0.509504	0.611918	0.972804	-5.92111	FALSE	154075	sterile alpha motif domain containing 3 [Source:HGNC Symbol;Acc:HGNC:21574]	protein_coding	39.15
PyrL2n3	SCZ	ENSG00000164484	TMEM200A	3.50579	0.0660585	0.170271	0.865148	0.992606	-5.76833	FALSE	114801	transmembrane protein 200A [Source:HGNC Symbol;Acc:HGNC:21075]	protein_coding	38.05
PyrL2n3	SCZ	ENSG00000164494	PDSS2	5.36647	0.0383006	0.197422	0.843906	0.990285	-6.47075	FALSE	57107	decaprenyl diphosphate synthase subunit 2 [Source:HGNC Symbol;Acc:HGNC:23041]	protein_coding	39.82
PyrL2n3	SCZ	ENSG00000164500	SPATA48	-3.26939	1.44261	1.44001	0.153049	0.888467	-4.43303	FALSE	100130988	spermatogenesis associated 48 [Source:HGNC Symbol;Acc:HGNC:22564]	protein_coding	37.41
PyrL2n3	SCZ	ENSG00000164506	STXBP5	8.22731	0.0513704	0.585035	0.559868	0.971982	-7.21591	FALSE	134957	syntaxin binding protein 5 [Source:HGNC Symbol;Acc:HGNC:19665]	protein_coding	34.37
PyrL2n3	SCZ	ENSG00000164509	IL31RA	-2.19099	-0.230458	-0.22024	0.826142	0.988868	-5.07056	FALSE	133396	interleukin 31 receptor A [Source:HGNC Symbol;Acc:HGNC:18969]	protein_coding	42.13
PyrL2n3	SCZ	ENSG00000164512	ANKRD55	3.41782	0.0842435	0.218216	0.827714	0.988909	-5.75716	FALSE	79722	ankyrin repeat domain 55 [Source:HGNC Symbol;Acc:HGNC:25681]	protein_coding	41.57
PyrL2n3	SCZ	ENSG00000164520	RAET1E	-3.74366	1.16729	1.07016	0.287171	0.943477	-4.69623	FALSE	135250	retinoic acid early transcript 1E [Source:HGNC Symbol;Acc:HGNC:16793]	protein_coding	46.52
PyrL2n3	SCZ	ENSG00000164530	PI16	-3.16342	-0.161304	-0.146298	0.883986	0.993137	-5.03178	FALSE	221476	peptidase inhibitor 16 [Source:HGNC Symbol;Acc:HGNC:21245]	protein_coding	51.13
PyrL2n3	SCZ	ENSG00000164532	TBX20	-2.45506	1.60861	1.47317	0.143905	0.887788	-4.40953	FALSE	57057	T-box transcription factor 20 [Source:HGNC Symbol;Acc:HGNC:11598]	protein_coding	36.9
PyrL2n3	SCZ	ENSG00000164535	DAGLB	5.4116	0.202216	1.22005	0.225372	0.923067	-5.76252	FALSE	221955	diacylglycerol lipase beta [Source:HGNC Symbol;Acc:HGNC:28923]	protein_coding	48.19
PyrL2n3	SCZ	ENSG00000164542	KIAA0895	4.2624	-0.333239	-1.326	0.187917	0.907526	-5.23349	FALSE	23366	KIAA0895 [Source:HGNC Symbol;Acc:HGNC:22206]	protein_coding	39.55
PyrL2n3	SCZ	ENSG00000164543	STK17A	3.29473	0.307382	0.942061	0.348475	0.95186	-5.31859	FALSE	9263	serine/threonine kinase 17a [Source:HGNC Symbol;Acc:HGNC:11395]	protein_coding	40.71
PyrL2n3	SCZ	ENSG00000164548	TRA2A	5.95132	0.105892	0.800982	0.425078	0.963357	-6.34579	FALSE	29896	transformer 2 alpha homolog [Source:HGNC Symbol;Acc:HGNC:16645]	protein_coding	41.09
PyrL2n3	SCZ	ENSG00000164574	GALNT10	3.50741	-0.484996	-1.32906	0.18691	0.907526	-5.04986	FALSE	55568	polypeptide N-acetylgalactosaminyltransferase 10 [Source:HGNC Symbol;Acc:HGNC:19873]	protein_coding	44.29
PyrL2n3	SCZ	ENSG00000164576	SAP30L	3.24427	-0.00840547	-0.0170827	0.986405	0.999322	-5.78582	FALSE	79685	SAP30 like [Source:HGNC Symbol;Acc:HGNC:25663]	protein_coding	45.7
PyrL2n3	SCZ	ENSG00000164587	RPS14	3.53571	0.249371	0.903656	0.368391	0.955901	-5.54419	FALSE	6208	ribosomal protein S14 [Source:HGNC Symbol;Acc:HGNC:10387]	protein_coding	48.3
PyrL2n3	SCZ	ENSG00000164588	HCN1	8.53903	-0.0467554	-0.597538	0.551525	0.971545	-7.315	FALSE	348980	hyperpolarization activated cyclic nucleotide gated potassium channel 1 [Source:HGNC Symbol;Acc:HGNC:4845]	protein_coding	34.76
PyrL2n3	SCZ	ENSG00000164591	MYOZ3	-3.46158	-0.815576	-0.787915	0.432646	0.963357	-4.8537	FALSE	91977	myozenin 3 [Source:HGNC Symbol;Acc:HGNC:18565]	protein_coding	49.08
PyrL2n3	SCZ	ENSG00000164597	COG5	7.0396	-0.0451923	-0.415624	0.678592	0.979171	-6.89846	FALSE	10466	component of oligomeric golgi complex 5 [Source:HGNC Symbol;Acc:HGNC:14857]	protein_coding	37.09
PyrL2n3	SCZ	ENSG00000164600	NEUROD6	4.32051	-0.0412921	-0.0867316	0.931119	0.996508	-6.05947	FALSE	63974	neuronal differentiation 6 [Source:HGNC Symbol;Acc:HGNC:13804]	protein_coding	35.44
PyrL2n3	SCZ	ENSG00000164603	BMT2	4.79896	-0.207756	-0.991062	0.324093	0.946975	-5.79851	FALSE	154743	base methyltransferase of 25S rRNA 2 homolog [Source:HGNC Symbol;Acc:HGNC:26475]	protein_coding	36.97
PyrL2n3	SCZ	ENSG00000164604	GPR85	1.36394	0.529541	0.62722	0.531972	0.969604	-5.16074	FALSE	54329	G protein-coupled receptor 85 [Source:HGNC Symbol;Acc:HGNC:4536]	protein_coding	38.41
PyrL2n3	SCZ	ENSG00000164609	SLU7	4.9958	0.0561691	0.291904	0.770976	0.984225	-6.31995	FALSE	10569	SLU7 homolog, splicing factor [Source:HGNC Symbol;Acc:HGNC:16939]	protein_coding	36.94
PyrL2n3	SCZ	ENSG00000164611	PTTG1	-3.32658	0.42915	0.393593	0.694736	0.981325	-4.99034	FALSE	9232	PTTG1 regulator of sister chromatid separation, securin [Source:HGNC Symbol;Acc:HGNC:9690]	protein_coding	39.32
PyrL2n3	SCZ	ENSG00000164615	CAMLG	4.3747	-0.337874	-1.43187	0.155358	0.888589	-5.14026	FALSE	819	calcium modulating ligand [Source:HGNC Symbol;Acc:HGNC:1471]	protein_coding	43.33
PyrL2n3	SCZ	ENSG00000164616	FBXL21P	-3.83843	-1.08934	-1.00493	0.317404	0.946975	-4.73479	FALSE		F-box and leucine rich repeat protein 21, pseudogene [Source:HGNC Symbol;Acc:HGNC:13600]	transcribed_unitary_pseudogene	37.89
PyrL2n3	SCZ	ENSG00000164619	BMPER	7.22835	-0.382407	-1.81339	0.0740247	0.848113	-5.41439	FALSE	168667	BMP binding endothelial regulator [Source:HGNC Symbol;Acc:HGNC:24154]	protein_coding	40.62
PyrL2n3	SCZ	ENSG00000164620	RELL2	3.45727	-0.17126	-0.350393	0.726795	0.981325	-5.72552	FALSE	285613	RELT like 2 [Source:HGNC Symbol;Acc:HGNC:26902]	protein_coding	60
PyrL2n3	SCZ	ENSG00000164626	KCNK5	-3.5013	-1.43018	-1.38389	0.169531	0.894975	-4.47742	FALSE	8645	potassium two pore domain channel subfamily K member 5 [Source:HGNC Symbol;Acc:HGNC:6280]	protein_coding	51.97
PyrL2n3	SCZ	ENSG00000164627	KIF6	4.40626	0.409367	1.54053	0.12665	0.885474	-5.01909	FALSE	221458	kinesin family member 6 [Source:HGNC Symbol;Acc:HGNC:21202]	protein_coding	40.55
PyrL2n3	SCZ	ENSG00000164631	ZNF12	3.06009	0.357012	0.625413	0.533152	0.969824	-5.48598	FALSE	7559	zinc finger protein 12 [Source:HGNC Symbol;Acc:HGNC:12902]	protein_coding	43.46
PyrL2n3	SCZ	ENSG00000164638	SLC29A4	4.20339	0.307955	0.754688	0.45257	0.965833	-5.80733	FALSE	222962	solute carrier family 29 member 4 [Source:HGNC Symbol;Acc:HGNC:23097]	protein_coding	57.48
PyrL2n3	SCZ	ENSG00000164647	STEAP1	-2.03005	1.08033	0.919746	0.359961	0.954545	-4.79174	FALSE	26872	STEAP family member 1 [Source:HGNC Symbol;Acc:HGNC:11378]	protein_coding	37.87
PyrL2n3	SCZ	ENSG00000164649	CDCA7L	-0.652713	1.16212	1.16869	0.245362	0.928881	-4.66892	FALSE	55536	cell division cycle associated 7 like [Source:HGNC Symbol;Acc:HGNC:30777]	protein_coding	41.36
PyrL2n3	SCZ	ENSG00000164654	MIOS	4.46813	0.0568826	0.235456	0.814346	0.988805	-6.18399	FALSE	54468	meiosis regulator for oocyte development [Source:HGNC Symbol;Acc:HGNC:21905]	protein_coding	36.45
PyrL2n3	SCZ	ENSG00000164659	ELAPOR2	6.01342	-0.140668	-0.896637	0.372108	0.956051	-6.29325	FALSE	222223	endosome-lysosome associated apoptosis and autophagy regulator family member 2 [Source:HGNC Symbol;Acc:HGNC:21945]	protein_coding	37.29
PyrL2n3	SCZ	ENSG00000164663	USP49	5.44001	-0.0326335	-0.204253	0.838579	0.988923	-6.48391	FALSE	25862	ubiquitin specific peptidase 49 [Source:HGNC Symbol;Acc:HGNC:20078]	protein_coding	41.52
PyrL2n3	SCZ	ENSG00000164669	INTS4P1	4.12979	0.273349	0.854882	0.394699	0.95945	-5.64294	FALSE		integrator complex subunit 4 pseudogene 1 [Source:HGNC Symbol;Acc:HGNC:21925]	transcribed_unprocessed_pseudogene	40.45
PyrL2n3	SCZ	ENSG00000164674	SYTL3	0.485619	-0.444649	-0.548292	0.584737	0.972804	-5.12541	FALSE	94120	synaptotagmin like 3 [Source:HGNC Symbol;Acc:HGNC:15587]	protein_coding	46.02
PyrL2n3	SCZ	ENSG00000164675	IQUB	3.25726	-0.709817	-1.8123	0.0729977	0.848113	-4.28345	FALSE	154865	IQ motif and ubiquitin domain containing [Source:HGNC Symbol;Acc:HGNC:21995]	protein_coding	36.64
PyrL2n3	SCZ	ENSG00000164683	HEY1	3.10949	-0.644204	-1.32286	0.188958	0.907526	-4.99733	FALSE	23462	hes related family bHLH transcription factor with YRPW motif 1 [Source:HGNC Symbol;Acc:HGNC:4880]	protein_coding	45.23
PyrL2n3	SCZ	ENSG00000164684	ZNF704	7.23806	0.0180255	0.148239	0.882459	0.993019	-7.01383	FALSE	619279	zinc finger protein 704 [Source:HGNC Symbol;Acc:HGNC:32291]	protein_coding	40.26
PyrL2n3	SCZ	ENSG00000164687	FABP5	2.28742	0.0658296	0.122961	0.902389	0.993974	-5.50769	FALSE	2171	fatty acid binding protein 5 [Source:HGNC Symbol;Acc:HGNC:3560]	protein_coding	44.25
PyrL2n3	SCZ	ENSG00000164690	SHH	-1.8447	-1.13766	-1.04917	0.296676	0.945669	-4.72799	FALSE	6469	sonic hedgehog signaling molecule [Source:HGNC Symbol;Acc:HGNC:10848]	protein_coding	59.58
PyrL2n3	SCZ	ENSG00000164691	TAGAP	-0.872161	0.331206	0.299285	0.765356	0.983324	-5.04206	FALSE	117289	T cell activation RhoGTPase activating protein [Source:HGNC Symbol;Acc:HGNC:15669]	protein_coding	42.41
PyrL2n3	SCZ	ENSG00000164692	COL1A2	-3.37833	1.27417	1.29304	0.199035	0.913497	-4.55541	FALSE	1278	collagen type I alpha 2 chain [Source:HGNC Symbol;Acc:HGNC:2198]	protein_coding	37.38
PyrL2n3	SCZ	ENSG00000164694	FNDC1	0.606737	0.544822	0.649354	0.517627	0.969036	-5.08094	FALSE	84624	fibronectin type III domain containing 1 [Source:HGNC Symbol;Acc:HGNC:21184]	protein_coding	43.39
PyrL2n3	SCZ	ENSG00000164707	SLC13A4	0.752837	0.284916	0.331102	0.741274	0.981325	-5.17262	FALSE	26266	solute carrier family 13 member 4 [Source:HGNC Symbol;Acc:HGNC:15827]	protein_coding	46.8
PyrL2n3	SCZ	ENSG00000164713	BRI3	4.13392	0.204231	0.750509	0.454744	0.965833	-5.74907	FALSE	25798	brain protein I3 [Source:HGNC Symbol;Acc:HGNC:1109]	protein_coding	51.97
PyrL2n3	SCZ	ENSG00000164715	LMTK2	8.43536	-0.0214039	-0.305895	0.760333	0.982565	-7.37724	FALSE	22853	lemur tyrosine kinase 2 [Source:HGNC Symbol;Acc:HGNC:17880]	protein_coding	43.73
PyrL2n3	SCZ	ENSG00000164733	CTSB	7.54721	-0.0547815	-0.549939	0.583611	0.972804	-6.97653	FALSE	1508	cathepsin B [Source:HGNC Symbol;Acc:HGNC:2527]	protein_coding	52.18
PyrL2n3	SCZ	ENSG00000164741	DLC1	5.16976	-0.0259968	-0.107192	0.914856	0.995675	-6.4469	FALSE	10395	DLC1 Rho GTPase activating protein [Source:HGNC Symbol;Acc:HGNC:2897]	protein_coding	38.54
PyrL2n3	SCZ	ENSG00000164742	ADCY1	9.16047	-0.055599	-0.569938	0.570497	0.972376	-7.52683	FALSE	107	adenylate cyclase 1 [Source:HGNC Symbol;Acc:HGNC:232]	protein_coding	47.64
PyrL2n3	SCZ	ENSG00000164744	SUN3	-1.55872	-0.336551	-0.348625	0.728118	0.981325	-5.08122	FALSE	256979	Sad1 and UNC84 domain containing 3 [Source:HGNC Symbol;Acc:HGNC:22429]	protein_coding	38.99
PyrL2n3	SCZ	ENSG00000164746	C7orf57	1.60402	1.00362	1.5566	0.122785	0.884425	-4.40785	FALSE	136288	chromosome 7 open reading frame 57 [Source:HGNC Symbol;Acc:HGNC:22247]	protein_coding	42.93
PyrL2n3	SCZ	ENSG00000164749	HNF4G	0.308385	0.542382	0.658435	0.511801	0.968875	-5.07727	FALSE	3174	hepatocyte nuclear factor 4 gamma [Source:HGNC Symbol;Acc:HGNC:5026]	protein_coding	35.5
PyrL2n3	SCZ	ENSG00000164751	PEX2	2.21486	-0.362332	-0.730603	0.466763	0.968403	-5.31852	FALSE	5828	peroxisomal biogenesis factor 2 [Source:HGNC Symbol;Acc:HGNC:9717]	protein_coding	38.37
PyrL2n3	SCZ	ENSG00000164754	RAD21	5.82154	-0.0969968	-0.630668	0.529724	0.969174	-6.4265	FALSE	5885	RAD21 cohesin complex component [Source:HGNC Symbol;Acc:HGNC:9811]	protein_coding	35.95
PyrL2n3	SCZ	ENSG00000164756	SLC30A8	3.9642	-0.343101	-0.903952	0.368235	0.955901	-5.58271	FALSE	169026	solute carrier family 30 member 8 [Source:HGNC Symbol;Acc:HGNC:20303]	protein_coding	38.63
PyrL2n3	SCZ	ENSG00000164758	MED30	1.80193	-0.0784827	-0.121144	0.903825	0.994389	-5.37321	FALSE	90390	mediator complex subunit 30 [Source:HGNC Symbol;Acc:HGNC:23032]	protein_coding	34.58
PyrL2n3	SCZ	ENSG00000164761	TNFRSF11B	-0.956136	-1.26528	-1.14276	0.255921	0.933259	-4.67311	FALSE	4982	TNF receptor superfamily member 11b [Source:HGNC Symbol;Acc:HGNC:11909]	protein_coding	37.4
PyrL2n3	SCZ	ENSG00000164764	SBSPON	-0.724395	0.547392	0.517126	0.606232	0.972804	-5.00575	FALSE	157869	somatomedin B and thrombospondin type 1 domain containing [Source:HGNC Symbol;Acc:HGNC:30362]	protein_coding	42.54
PyrL2n3	SCZ	ENSG00000164776	PHKG1	-1.26237	1.4382	1.34794	0.180781	0.907507	-4.51288	FALSE	5260	phosphorylase kinase catalytic subunit gamma 1 [Source:HGNC Symbol;Acc:HGNC:8930]	protein_coding	54
PyrL2n3	SCZ	ENSG00000164794	KCNV1	5.85206	-0.296981	-1.60719	0.111227	0.884023	-5.35477	FALSE	27012	potassium voltage-gated channel modifier subfamily V member 1 [Source:HGNC Symbol;Acc:HGNC:18861]	protein_coding	40.73
PyrL2n3	SCZ	ENSG00000164796	CSMD3	9.5204	0.103503	1.03988	0.301958	0.946768	-7.31171	FALSE	114788	CUB and Sushi multiple domains 3 [Source:HGNC Symbol;Acc:HGNC:19291]	protein_coding	33.74
PyrL2n3	SCZ	ENSG00000164808	SPIDR	8.35645	0.00134853	0.0140651	0.988808	0.999322	-7.41673	FALSE	23514	scaffold protein involved in DNA repair [Source:HGNC Symbol;Acc:HGNC:28971]	protein_coding	40.76
PyrL2n3	SCZ	ENSG00000164815	ORC5	4.77183	-0.0717195	-0.3831	0.702474	0.981325	-6.2312	FALSE	5001	origin recognition complex subunit 5 [Source:HGNC Symbol;Acc:HGNC:8491]	protein_coding	36.03
PyrL2n3	SCZ	ENSG00000164818	DNAAF5	5.55209	-0.0870142	-0.532259	0.59575	0.972804	-6.42564	FALSE	54919	dynein axonemal assembly factor 5 [Source:HGNC Symbol;Acc:HGNC:26013]	protein_coding	53.29
PyrL2n3	SCZ	ENSG00000164823	OSGIN2	3.24731	-0.598269	-1.57955	0.117429	0.884425	-4.69862	FALSE	734	oxidative stress induced growth inhibitor family member 2 [Source:HGNC Symbol;Acc:HGNC:1355]	protein_coding	38.21
PyrL2n3	SCZ	ENSG00000164828	SUN1	6.98977	0.0910844	0.898695	0.371015	0.955996	-6.57716	FALSE	23353	Sad1 and UNC84 domain containing 1 [Source:HGNC Symbol;Acc:HGNC:18587]	protein_coding	52.69
PyrL2n3	SCZ	ENSG00000164830	OXR1	8.85801	-0.0260383	-0.276506	0.782899	0.984906	-7.55556	FALSE	55074	oxidation resistance 1 [Source:HGNC Symbol;Acc:HGNC:15822]	protein_coding	36.67
PyrL2n3	SCZ	ENSG00000164841	TMEM74	3.74952	-0.355549	-1.2042	0.231409	0.923067	-5.21616	FALSE	157753	transmembrane protein 74 [Source:HGNC Symbol;Acc:HGNC:26409]	protein_coding	37.4
PyrL2n3	SCZ	ENSG00000164845	FAM86FP	1.6873	-0.552874	-0.747205	0.456727	0.966282	-5.13871	FALSE		family with sequence similarity 86 member F, pseudogene [Source:HGNC Symbol;Acc:HGNC:42357]	transcribed_unprocessed_pseudogene	54.43
PyrL2n3	SCZ	ENSG00000164849	GPR146	-1.79661	-0.274648	-0.233605	0.815778	0.988805	-5.02816	FALSE	115330	G protein-coupled receptor 146 [Source:HGNC Symbol;Acc:HGNC:21718]	protein_coding	58.77
PyrL2n3	SCZ	ENSG00000164850	GPER1	0.9222	-0.562737	-0.644347	0.520854	0.969036	-5.10667	FALSE	2852	G protein-coupled estrogen receptor 1 [Source:HGNC Symbol;Acc:HGNC:4485]	protein_coding	55.88
PyrL2n3	SCZ	ENSG00000164855	TMEM184A	-2.86675	-0.532362	-0.479074	0.632952	0.972804	-4.96866	FALSE	202915	transmembrane protein 184A [Source:HGNC Symbol;Acc:HGNC:28797]	protein_coding	62.84
PyrL2n3	SCZ	ENSG00000164877	MICALL2	5.42702	-0.0369195	-0.186833	0.852177	0.990976	-6.5001	FALSE	79778	MICAL like 2 [Source:HGNC Symbol;Acc:HGNC:29672]	protein_coding	63.37
PyrL2n3	SCZ	ENSG00000164879	CA3	3.45057	-0.0653955	-0.179502	0.857914	0.991665	-5.83358	FALSE	761	carbonic anhydrase 3 [Source:HGNC Symbol;Acc:HGNC:1374]	protein_coding	38.15
PyrL2n3	SCZ	ENSG00000164880	INTS1	7.40529	0.000488285	0.00471498	0.996248	0.999501	-7.0856	FALSE	26173	integrator complex subunit 1 [Source:HGNC Symbol;Acc:HGNC:24555]	protein_coding	63.53
PyrL2n3	SCZ	ENSG00000164885	CDK5	4.01045	0.109447	0.394102	0.694361	0.981325	-5.94758	FALSE	1020	cyclin dependent kinase 5 [Source:HGNC Symbol;Acc:HGNC:1774]	protein_coding	57.31
PyrL2n3	SCZ	ENSG00000164889	SLC4A2	-0.554657	-0.156216	-0.141066	0.888107	0.993319	-5.06766	FALSE	6522	solute carrier family 4 member 2 [Source:HGNC Symbol;Acc:HGNC:11028]	protein_coding	59.83
PyrL2n3	SCZ	ENSG00000164893	SLC7A13	-0.848176	1.71816	1.85525	0.0665631	0.846745	-4.00873	FALSE	157724	solute carrier family 7 member 13 [Source:HGNC Symbol;Acc:HGNC:23092]	protein_coding	37.7
PyrL2n3	SCZ	ENSG00000164896	FASTK	4.00657	-0.283893	-0.963216	0.337807	0.947383	-5.52512	FALSE	10922	Fas activated serine/threonine kinase [Source:HGNC Symbol;Acc:HGNC:24676]	protein_coding	61.8
PyrL2n3	SCZ	ENSG00000164897	TMUB1	0.614859	-0.17948	-0.192797	0.847516	0.990285	-5.16846	FALSE	83590	transmembrane and ubiquitin like domain containing 1 [Source:HGNC Symbol;Acc:HGNC:21709]	protein_coding	67.5
PyrL2n3	SCZ	ENSG00000164900	GBX1	-2.04167	-0.755373	-0.708777	0.480144	0.968656	-4.91459	FALSE	2636	gastrulation brain homeobox 1 [Source:HGNC Symbol;Acc:HGNC:4185]	protein_coding	47.25
PyrL2n3	SCZ	ENSG00000164902	PHAX	3.77289	0.17213	0.620864	0.536129	0.969824	-5.72915	FALSE	51808	phosphorylated adaptor for RNA export [Source:HGNC Symbol;Acc:HGNC:10241]	protein_coding	43.26
PyrL2n3	SCZ	ENSG00000164904	ALDH7A1	3.21457	-0.396119	-1.01675	0.311774	0.946975	-5.24551	FALSE	501	aldehyde dehydrogenase 7 family member A1 [Source:HGNC Symbol;Acc:HGNC:877]	protein_coding	43.04
PyrL2n3	SCZ	ENSG00000164916	FOXK1	7.15871	0.24977	2.56416	0.0118592	0.702775	-3.82362	FALSE	221937	forkhead box K1 [Source:HGNC Symbol;Acc:HGNC:23480]	protein_coding	52.09
PyrL2n3	SCZ	ENSG00000164919	COX6C	5.20719	0.173688	0.838852	0.403591	0.960763	-6.07662	FALSE	1345	cytochrome c oxidase subunit 6C [Source:HGNC Symbol;Acc:HGNC:2285]	protein_coding	40.71
PyrL2n3	SCZ	ENSG00000164924	YWHAZ	8.58661	-0.0942928	-1.05574	0.29386	0.945248	-6.94115	FALSE	7534	tyrosine 3-monooxygenase/tryptophan 5-monooxygenase activation protein zeta [Source:HGNC Symbol;Acc:HGNC:12855]	protein_coding	40.87
PyrL2n3	SCZ	ENSG00000164929	BAALC	6.56563	0.0521408	0.396564	0.69255	0.981325	-6.76048	FALSE	79870	BAALC binder of MAP3K1 and KLF4 [Source:HGNC Symbol;Acc:HGNC:14333]	protein_coding	42.75
PyrL2n3	SCZ	ENSG00000164930	FZD6	3.50333	-0.199635	-0.610751	0.542777	0.969824	-5.65576	FALSE	8323	frizzled class receptor 6 [Source:HGNC Symbol;Acc:HGNC:4044]	protein_coding	37.65
PyrL2n3	SCZ	ENSG00000164932	CTHRC1	0.751261	0.293521	0.333489	0.739477	0.981325	-5.19997	FALSE	115908	collagen triple helix repeat containing 1 [Source:HGNC Symbol;Acc:HGNC:18831]	protein_coding	39.87
PyrL2n3	SCZ	ENSG00000164934	DCAF13	0.987826	1.24873	1.73693	0.0855374	0.862429	-4.16999	FALSE	25879	DDB1 and CUL4 associated factor 13 [Source:HGNC Symbol;Acc:HGNC:24535]	protein_coding	37.09
PyrL2n3	SCZ	ENSG00000164935	DCSTAMP	-3.6663	-1.33021	-1.2089	0.229608	0.923067	-4.60577	FALSE	81501	dendrocyte expressed seven transmembrane protein [Source:HGNC Symbol;Acc:HGNC:18549]	protein_coding	44.24
PyrL2n3	SCZ	ENSG00000164938	TP53INP1	-2.90062	0.381498	0.354348	0.723839	0.981325	-5.00184	FALSE	94241	tumor protein p53 inducible nuclear protein 1 [Source:HGNC Symbol;Acc:HGNC:18022]	protein_coding	42.48
PyrL2n3	SCZ	ENSG00000164941	INTS8	4.67719	0.00524312	0.0254871	0.979718	0.999232	-6.28977	FALSE	55656	integrator complex subunit 8 [Source:HGNC Symbol;Acc:HGNC:26048]	protein_coding	40.21
PyrL2n3	SCZ	ENSG00000164944	VIRMA	4.67065	-0.108474	-0.51176	0.609969	0.972804	-6.14084	FALSE	25962	vir like m6A methyltransferase associated [Source:HGNC Symbol;Acc:HGNC:24500]	protein_coding	38.74
PyrL2n3	SCZ	ENSG00000164946	FREM1	3.80131	0.504221	1.51276	0.133555	0.887788	-4.90539	FALSE	158326	FRAS1 related extracellular matrix 1 [Source:HGNC Symbol;Acc:HGNC:23399]	protein_coding	39.43
PyrL2n3	SCZ	ENSG00000164951	PDP1	6.91743	-0.102858	-0.798313	0.426617	0.963357	-6.62718	FALSE	54704	pyruvate dehydrogenase phosphatase catalytic subunit 1 [Source:HGNC Symbol;Acc:HGNC:9279]	protein_coding	42.9
PyrL2n3	SCZ	ENSG00000164953	TMEM67	5.00461	-0.0965834	-0.518193	0.60549	0.972804	-6.21531	FALSE	91147	transmembrane protein 67 [Source:HGNC Symbol;Acc:HGNC:28396]	protein_coding	37.38
PyrL2n3	SCZ	ENSG00000164961	WASHC5	5.17037	-0.306749	-1.72073	0.0884528	0.866536	-4.9976	FALSE	9897	WASH complex subunit 5 [Source:HGNC Symbol;Acc:HGNC:28984]	protein_coding	40.13
PyrL2n3	SCZ	ENSG00000164967	RPP25L	-2.72531	-0.590882	-0.496511	0.620644	0.972804	-4.96521	FALSE	138716	ribonuclease P/MRP subunit p25 like [Source:HGNC Symbol;Acc:HGNC:19909]	protein_coding	58.74
PyrL2n3	SCZ	ENSG00000164970	FAM219A	7.41629	0.00157368	0.0164888	0.986878	0.999322	-7.08816	FALSE	203259	family with sequence similarity 219 member A [Source:HGNC Symbol;Acc:HGNC:19920]	protein_coding	47.16
PyrL2n3	SCZ	ENSG00000164972	C9orf24	2.77712	0.699321	1.48005	0.142063	0.887788	-4.65607	FALSE	84688	chromosome 9 open reading frame 24 [Source:HGNC Symbol;Acc:HGNC:19919]	protein_coding	45.18
PyrL2n3	SCZ	ENSG00000164975	SNAPC3	5.6738	-0.099585	-0.708353	0.480405	0.968656	-6.32561	FALSE	6619	small nuclear RNA activating complex polypeptide 3 [Source:HGNC Symbol;Acc:HGNC:11136]	protein_coding	39.75
PyrL2n3	SCZ	ENSG00000164976	MYORG	2.95597	-0.153951	-0.345605	0.730379	0.981325	-5.64647	FALSE	57462	myogenesis regulating glycosidase (putative) [Source:HGNC Symbol;Acc:HGNC:19918]	protein_coding	53.92
PyrL2n3	SCZ	ENSG00000164978	NUDT2	0.787412	-1.19003	-1.40263	0.163885	0.890528	-4.53261	FALSE	318	nudix hydrolase 2 [Source:HGNC Symbol;Acc:HGNC:8049]	protein_coding	46.38
PyrL2n3	SCZ	ENSG00000164983	TMEM65	5.91963	0.268356	1.02997	0.306441	0.946768	-6.16035	FALSE	157378	transmembrane protein 65 [Source:HGNC Symbol;Acc:HGNC:25203]	protein_coding	35.87
PyrL2n3	SCZ	ENSG00000164985	PSIP1	7.03043	0.180945	1.79718	0.0753842	0.848113	-5.39069	FALSE	11168	PC4 and SFRS1 interacting protein 1 [Source:HGNC Symbol;Acc:HGNC:9527]	protein_coding	37.86
PyrL2n3	SCZ	ENSG00000164989	CCDC171	7.03208	0.180639	1.70847	0.0907106	0.867544	-5.57283	FALSE	203238	coiled-coil domain containing 171 [Source:HGNC Symbol;Acc:HGNC:29828]	protein_coding	37.42
PyrL2n3	SCZ	ENSG00000165006	UBAP1	5.55625	0.00838136	0.0499482	0.960265	0.998332	-6.54048	FALSE	51271	ubiquitin associated protein 1 [Source:HGNC Symbol;Acc:HGNC:12461]	protein_coding	42.8
PyrL2n3	SCZ	ENSG00000165023	DIRAS2	6.92892	-0.0623474	-0.369577	0.712631	0.981325	-6.86735	FALSE	54769	DIRAS family GTPase 2 [Source:HGNC Symbol;Acc:HGNC:19323]	protein_coding	40.38
PyrL2n3	SCZ	ENSG00000165025	SYK	0.649787	-0.108945	-0.133156	0.894343	0.993974	-5.23	FALSE	6850	spleen associated tyrosine kinase [Source:HGNC Symbol;Acc:HGNC:11491]	protein_coding	44.17
PyrL2n3	SCZ	ENSG00000165028	NIPSNAP3B	2.63502	0.178959	0.374499	0.708841	0.981325	-5.52278	FALSE	55335	nipsnap homolog 3B [Source:HGNC Symbol;Acc:HGNC:23641]	protein_coding	37
PyrL2n3	SCZ	ENSG00000165029	ABCA1	3.34846	0.490366	1.0936	0.276809	0.940673	-5.19746	FALSE	19	ATP binding cassette subfamily A member 1 [Source:HGNC Symbol;Acc:HGNC:29]	protein_coding	43.42
PyrL2n3	SCZ	ENSG00000165030	NFIL3	1.83315	0.0118295	0.017294	0.986237	0.999322	-5.39588	FALSE	4783	nuclear factor, interleukin 3 regulated [Source:HGNC Symbol;Acc:HGNC:7787]	protein_coding	41.89
PyrL2n3	SCZ	ENSG00000165046	LETM2	1.70255	0.574445	0.787811	0.432706	0.963357	-5.11522	FALSE	137994	leucine zipper and EF-hand containing transmembrane protein 2 [Source:HGNC Symbol;Acc:HGNC:14648]	protein_coding	44.57
PyrL2n3	SCZ	ENSG00000165055	METTL2B	2.87951	-0.304012	-0.612135	0.541865	0.969824	-5.49239	FALSE	55798	methyltransferase 2B, methylcytidine [Source:HGNC Symbol;Acc:HGNC:18272]	protein_coding	45.29
PyrL2n3	SCZ	ENSG00000165060	FXN	-0.314366	-0.688778	-0.698726	0.486376	0.968656	-4.9418	FALSE	2395	frataxin [Source:HGNC Symbol;Acc:HGNC:3951]	protein_coding	46.21
PyrL2n3	SCZ	ENSG00000165061	ZMAT4	7.46355	0.0977524	0.69771	0.48726	0.968656	-6.86058	FALSE	79698	zinc finger matrin-type 4 [Source:HGNC Symbol;Acc:HGNC:25844]	protein_coding	40.92
PyrL2n3	SCZ	ENSG00000165071	TMEM71	-1.29711	1.95614	2.08776	0.0394103	0.802924	-3.72081	FALSE	137835	transmembrane protein 71 [Source:HGNC Symbol;Acc:HGNC:26572]	protein_coding	40.01
PyrL2n3	SCZ	ENSG00000165072	MAMDC2	2.46014	0.289518	0.524463	0.601139	0.972804	-5.3686	FALSE	256691	MAM domain containing 2 [Source:HGNC Symbol;Acc:HGNC:23673]	protein_coding	40.22
PyrL2n3	SCZ	ENSG00000165076	PRSS37	-3.82753	0.0762718	0.0744622	0.940794	0.997754	-5.02667	FALSE	136242	serine protease 37 [Source:HGNC Symbol;Acc:HGNC:29211]	protein_coding	41.54
PyrL2n3	SCZ	ENSG00000165078	CPA6	2.71798	0.433484	0.977152	0.330897	0.947307	-5.29711	FALSE	57094	carboxypeptidase A6 [Source:HGNC Symbol;Acc:HGNC:17245]	protein_coding	40.07
PyrL2n3	SCZ	ENSG00000165084	C8orf34	6.19448	0.263127	0.74435	0.459149	0.96674	-6.43753	FALSE	116328	chromosome 8 open reading frame 34 [Source:HGNC Symbol;Acc:HGNC:30905]	protein_coding	36.7
PyrL2n3	SCZ	ENSG00000165091	TMC1	2.91182	-0.127843	-0.271456	0.78661	0.984906	-5.6605	FALSE	117531	transmembrane channel like 1 [Source:HGNC Symbol;Acc:HGNC:16513]	protein_coding	39.22
PyrL2n3	SCZ	ENSG00000165092	ALDH1A1	1.33119	0.426265	0.540978	0.589749	0.972804	-5.19878	FALSE	216	aldehyde dehydrogenase 1 family member A1 [Source:HGNC Symbol;Acc:HGNC:402]	protein_coding	36.05
PyrL2n3	SCZ	ENSG00000165097	KDM1B	5.10104	-0.0322791	-0.168219	0.866757	0.99266	-6.42911	FALSE	221656	lysine demethylase 1B [Source:HGNC Symbol;Acc:HGNC:21577]	protein_coding	42.05
PyrL2n3	SCZ	ENSG00000165102	HGSNAT	6.47611	-0.0968444	-0.786343	0.433561	0.963404	-6.49738	FALSE	138050	heparan-alpha-glucosaminide N-acetyltransferase [Source:HGNC Symbol;Acc:HGNC:26527]	protein_coding	44.1
PyrL2n3	SCZ	ENSG00000165105	RASEF	-0.313784	-0.213976	-0.256569	0.798049	0.987588	-5.11367	FALSE	158158	RAS and EF-hand domain containing [Source:HGNC Symbol;Acc:HGNC:26464]	protein_coding	40
PyrL2n3	SCZ	ENSG00000165113	GKAP1	3.78257	0.73245	2.28966	0.0241836	0.78228	-3.48355	FALSE	80318	G kinase anchoring protein 1 [Source:HGNC Symbol;Acc:HGNC:17496]	protein_coding	38.75
PyrL2n3	SCZ	ENSG00000165115	KIF27	3.54545	-0.273433	-0.766858	0.445007	0.964011	-5.49931	FALSE	55582	kinesin family member 27 [Source:HGNC Symbol;Acc:HGNC:18632]	protein_coding	38.1
PyrL2n3	SCZ	ENSG00000165118	C9orf64	-0.454962	1.14853	1.16424	0.24715	0.929579	-4.67492	FALSE	84267	chromosome 9 open reading frame 64 [Source:HGNC Symbol;Acc:HGNC:28144]	protein_coding	44.72
PyrL2n3	SCZ	ENSG00000165119	HNRNPK	6.69305	-0.00160931	-0.0103245	0.991783	0.999338	-6.86534	FALSE	3190	heterogeneous nuclear ribonucleoprotein K [Source:HGNC Symbol;Acc:HGNC:5044]	protein_coding	39.13
PyrL2n3	SCZ	ENSG00000165121		4.04834	0.486044	1.74539	0.0840478	0.859943	-4.59553	FALSE		kinesin family member 27 (KIF27) pseudogene	transcribed_unprocessed_pseudogene	36.86
PyrL2n3	SCZ	ENSG00000165124	SVEP1	4.17853	-0.393696	-1.37595	0.171969	0.896849	-5.15339	FALSE	79987	sushi, von Willebrand factor type A, EGF and pentraxin domain containing 1 [Source:HGNC Symbol;Acc:HGNC:15985]	protein_coding	37.88
PyrL2n3	SCZ	ENSG00000165125	TRPV6	3.29894	-0.0717691	-0.149142	0.881747	0.993019	-5.70948	FALSE	55503	transient receptor potential cation channel subfamily V member 6 [Source:HGNC Symbol;Acc:HGNC:14006]	protein_coding	51.09
PyrL2n3	SCZ	ENSG00000165138	ANKS6	5.54958	-0.211918	-1.18119	0.240383	0.926703	-5.85828	FALSE	203286	ankyrin repeat and sterile alpha motif domain containing 6 [Source:HGNC Symbol;Acc:HGNC:26724]	protein_coding	46.95
PyrL2n3	SCZ	ENSG00000165140	FBP1	-3.05981	0.654531	0.637617	0.525208	0.969036	-4.92293	FALSE	2203	fructose-bisphosphatase 1 [Source:HGNC Symbol;Acc:HGNC:3606]	protein_coding	48.66
PyrL2n3	SCZ	ENSG00000165152	PGAP4	6.04249	0.103872	0.834678	0.405927	0.960763	-6.31358	FALSE	84302	post-GPI attachment to proteins GalNAc transferase 4 [Source:HGNC Symbol;Acc:HGNC:28180]	protein_coding	39.12
PyrL2n3	SCZ	ENSG00000165156	ZHX1	4.73258	-0.457266	-2.15889	0.0332974	0.784864	-4.04046	FALSE	11244	zinc fingers and homeoboxes 1 [Source:HGNC Symbol;Acc:HGNC:12871]	protein_coding	38.83
PyrL2n3	SCZ	ENSG00000165164	CFAP47	2.92123	0.158222	0.41996	0.675433	0.979171	-5.68243	FALSE	286464	cilia and flagella associated protein 47 [Source:HGNC Symbol;Acc:HGNC:26708]	protein_coding	35.12
PyrL2n3	SCZ	ENSG00000165168	CYBB	-2.72784	-1.52131	-1.31543	0.191432	0.908038	-4.53052	FALSE	1536	cytochrome b-245 beta chain [Source:HGNC Symbol;Acc:HGNC:2578]	protein_coding	37.33
PyrL2n3	SCZ	ENSG00000165169	DYNLT3	2.61527	-0.120657	-0.228903	0.819421	0.988868	-5.55736	FALSE	6990	dynein light chain Tctex-type 3 [Source:HGNC Symbol;Acc:HGNC:11694]	protein_coding	37.43
PyrL2n3	SCZ	ENSG00000165171	METTL27	-0.623054	1.17325	1.169	0.245234	0.928881	-4.6678	FALSE	155368	methyltransferase like 27 [Source:HGNC Symbol;Acc:HGNC:19068]	protein_coding	59.28
PyrL2n3	SCZ	ENSG00000165175	MID1IP1	0.448278	1.09684	1.28403	0.202155	0.915123	-4.62605	FALSE	58526	MID1 interacting protein 1 [Source:HGNC Symbol;Acc:HGNC:20715]	protein_coding	53.77
PyrL2n3	SCZ	ENSG00000165181	SHOC1	5.07261	0.362237	1.83655	0.0693035	0.848113	-4.79921	FALSE	158401	shortage in chiasmata 1 [Source:HGNC Symbol;Acc:HGNC:26535]	protein_coding	35.81
PyrL2n3	SCZ	ENSG00000165182	CXorf58	-3.04105	-1.52871	-1.45479	0.148921	0.887788	-4.42004	FALSE	254158	chromosome X open reading frame 58 [Source:HGNC Symbol;Acc:HGNC:26356]	protein_coding	41.75
PyrL2n3	SCZ	ENSG00000165185	KIAA1958	5.35848	-0.097047	-0.477236	0.634255	0.972804	-6.34611	FALSE	158405	KIAA1958 [Source:HGNC Symbol;Acc:HGNC:23427]	protein_coding	38.96
PyrL2n3	SCZ	ENSG00000165186	PTCHD1	5.77445	-0.2409	-1.49234	0.138817	0.887788	-5.51104	FALSE	139411	patched domain containing 1 [Source:HGNC Symbol;Acc:HGNC:26392]	protein_coding	41.17
PyrL2n3	SCZ	ENSG00000165194	PCDH19	6.88452	-0.129375	-0.933052	0.353084	0.952598	-6.50545	FALSE	57526	protocadherin 19 [Source:HGNC Symbol;Acc:HGNC:14270]	protein_coding	40.09
PyrL2n3	SCZ	ENSG00000165195	PIGA	-0.519355	0.981309	0.970048	0.334408	0.947383	-4.81363	FALSE	5277	phosphatidylinositol glycan anchor biosynthesis class A [Source:HGNC Symbol;Acc:HGNC:8957]	protein_coding	39.52
PyrL2n3	SCZ	ENSG00000165197	VEGFD	3.14364	0.397571	0.934525	0.352328	0.952598	-5.34632	FALSE	2277	vascular endothelial growth factor D [Source:HGNC Symbol;Acc:HGNC:3708]	protein_coding	39.31
PyrL2n3	SCZ	ENSG00000165209	STRBP	7.88265	-0.0884008	-1.09078	0.278043	0.941855	-6.6518	FALSE	55342	spermatid perinuclear RNA binding protein [Source:HGNC Symbol;Acc:HGNC:16462]	protein_coding	39.12
PyrL2n3	SCZ	ENSG00000165219	GAPVD1	6.18583	0.364216	3.02751	0.00315019	0.601689	-2.3868	FALSE	26130	GTPase activating protein and VPS9 domains 1 [Source:HGNC Symbol;Acc:HGNC:23375]	protein_coding	42.11
PyrL2n3	SCZ	ENSG00000165233	CARD19	4.22344	-0.365978	-1.43008	0.155871	0.888589	-5.11308	FALSE	84270	caspase recruitment domain family member 19 [Source:HGNC Symbol;Acc:HGNC:28148]	protein_coding	49.97
PyrL2n3	SCZ	ENSG00000165238	WNK2	8.75909	0.0378657	0.534266	0.594366	0.972804	-7.39952	FALSE	65268	WNK lysine deficient protein kinase 2 [Source:HGNC Symbol;Acc:HGNC:14542]	protein_coding	52.51
PyrL2n3	SCZ	ENSG00000165240	ATP7A	0.329964	-0.743834	-0.797068	0.427336	0.963357	-4.92884	FALSE	538	ATPase copper transporting alpha [Source:HGNC Symbol;Acc:HGNC:869]	protein_coding	38.61
PyrL2n3	SCZ	ENSG00000165244	ZNF367	-1.21162	-1.63877	-1.50999	0.134261	0.887788	-4.37281	FALSE	195828	zinc finger protein 367 [Source:HGNC Symbol;Acc:HGNC:18320]	protein_coding	42.89
PyrL2n3	SCZ	ENSG00000165246	NLGN4Y	3.38912	-0.082247	-0.147279	0.883214	0.993115	-5.34251	FALSE	22829	neuroligin 4 Y-linked [Source:HGNC Symbol;Acc:HGNC:15529]	protein_coding	38.63
PyrL2n3	SCZ	ENSG00000165259	HDX	5.01235	0.0116523	0.0656805	0.947766	0.99808	-6.36844	FALSE	139324	highly divergent homeobox [Source:HGNC Symbol;Acc:HGNC:26411]	protein_coding	34.93
PyrL2n3	SCZ	ENSG00000165264	NDUFB6	1.15952	0.736053	1.12896	0.261668	0.934993	-4.82825	FALSE	4712	NADH:ubiquinone oxidoreductase subunit B6 [Source:HGNC Symbol;Acc:HGNC:7701]	protein_coding	41.42
PyrL2n3	SCZ	ENSG00000165269	AQP7	-2.59832	1.6821	1.5262	0.130178	0.887218	-4.35997	FALSE	364	aquaporin 7 [Source:HGNC Symbol;Acc:HGNC:640]	protein_coding	53.23
PyrL2n3	SCZ	ENSG00000165271	NOL6	4.7447	-0.35661	-1.30607	0.194584	0.909509	-5.42271	FALSE	65083	nucleolar protein 6 [Source:HGNC Symbol;Acc:HGNC:19910]	protein_coding	54.39
PyrL2n3	SCZ	ENSG00000165272	AQP3	-3.92508	1.38923	1.27706	0.204594	0.918045	-4.55644	FALSE	360	aquaporin 3 (Gill blood group) [Source:HGNC Symbol;Acc:HGNC:636]	protein_coding	55.6
PyrL2n3	SCZ	ENSG00000165275	TRMT10B	0.796895	-0.157922	-0.176278	0.860439	0.991774	-5.21884	FALSE	158234	tRNA methyltransferase 10B [Source:HGNC Symbol;Acc:HGNC:26454]	protein_coding	42.56
PyrL2n3	SCZ	ENSG00000165280	VCP	6.73645	0.0846647	0.637426	0.525332	0.969036	-6.67382	FALSE	7415	valosin containing protein [Source:HGNC Symbol;Acc:HGNC:12666]	protein_coding	46.72
PyrL2n3	SCZ	ENSG00000165282	PIGO	3.65859	-0.535299	-1.66372	0.0993603	0.873749	-4.57312	FALSE	84720	phosphatidylinositol glycan anchor biosynthesis class O [Source:HGNC Symbol;Acc:HGNC:23215]	protein_coding	52.51
PyrL2n3	SCZ	ENSG00000165283	STOML2	3.01932	0.510902	1.10701	0.270995	0.937606	-5.13153	FALSE	30968	stomatin like 2 [Source:HGNC Symbol;Acc:HGNC:14559]	protein_coding	53.1
PyrL2n3	SCZ	ENSG00000165288	BRWD3	5.43465	-0.121733	-0.715624	0.475923	0.968656	-6.2462	FALSE	254065	bromodomain and WD repeat domain containing 3 [Source:HGNC Symbol;Acc:HGNC:17342]	protein_coding	36.14
PyrL2n3	SCZ	ENSG00000165300	SLITRK5	6.75133	0.170693	1.31315	0.192194	0.909509	-6.04181	FALSE	26050	SLIT and NTRK like family member 5 [Source:HGNC Symbol;Acc:HGNC:20295]	protein_coding	37
PyrL2n3	SCZ	ENSG00000165304	MELK	-0.143625	0.136064	0.164147	0.869953	0.992737	-5.17855	FALSE	9833	maternal embryonic leucine zipper kinase [Source:HGNC Symbol;Acc:HGNC:16870]	protein_coding	41.98
PyrL2n3	SCZ	ENSG00000165309	ARMC3	1.6665	0.045486	0.0686845	0.945381	0.99808	-5.3716	FALSE	219681	armadillo repeat containing 3 [Source:HGNC Symbol;Acc:HGNC:30964]	protein_coding	38.55
PyrL2n3	SCZ	ENSG00000165312	OTUD1	1.42495	0.338217	0.393606	0.694726	0.981325	-5.25407	FALSE	220213	OTU deubiquitinase 1 [Source:HGNC Symbol;Acc:HGNC:27346]	protein_coding	53.28
PyrL2n3	SCZ	ENSG00000165322	ARHGAP12	5.14487	-0.208113	-0.785706	0.434085	0.963509	-6.12739	FALSE	94134	Rho GTPase activating protein 12 [Source:HGNC Symbol;Acc:HGNC:16348]	protein_coding	36.94
PyrL2n3	SCZ	ENSG00000165323	FAT3	9.52198	-0.100345	-1.47863	0.14304	0.887788	-6.7621	FALSE	120114	FAT atypical cadherin 3 [Source:HGNC Symbol;Acc:HGNC:23112]	protein_coding	39.66
PyrL2n3	SCZ	ENSG00000165325	DEUP1	1.07674	-0.0495282	-0.0637396	0.949307	0.998184	-5.2574	FALSE	159989	deuterosome assembly protein 1 [Source:HGNC Symbol;Acc:HGNC:26344]	protein_coding	37.36
PyrL2n3	SCZ	ENSG00000165338	HECTD2	6.68971	0.0775287	0.6603	0.510609	0.968875	-6.66522	FALSE	143279	HECT domain E3 ubiquitin protein ligase 2 [Source:HGNC Symbol;Acc:HGNC:26736]	protein_coding	36.7
PyrL2n3	SCZ	ENSG00000165355	FBXO33	5.32006	0.204463	1.28406	0.202146	0.915123	-5.67113	FALSE	254170	F-box protein 33 [Source:HGNC Symbol;Acc:HGNC:19833]	protein_coding	38.96
PyrL2n3	SCZ	ENSG00000165359	INTS6L	4.9467	-0.387536	-1.30499	0.195184	0.909509	-5.49187	FALSE	203522	integrator complex subunit 6 like [Source:HGNC Symbol;Acc:HGNC:27334]	protein_coding	38.59
PyrL2n3	SCZ	ENSG00000165370	GPR101	-3.91502	0.313844	0.310616	0.756751	0.981851	-5.00329	FALSE	83550	G protein-coupled receptor 101 [Source:HGNC Symbol;Acc:HGNC:14963]	protein_coding	45.17
PyrL2n3	SCZ	ENSG00000165379	LRFN5	9.05396	0.00414645	0.0472199	0.962462	0.99845	-7.69041	FALSE	145581	leucine rich repeat and fibronectin type III domain containing 5 [Source:HGNC Symbol;Acc:HGNC:20360]	protein_coding	34.67
PyrL2n3	SCZ	ENSG00000165389	SPTSSA	-1.51043	1.83865	1.56517	0.120762	0.884425	-4.32393	FALSE	171546	serine palmitoyltransferase small subunit A [Source:HGNC Symbol;Acc:HGNC:20361]	protein_coding	41.75
PyrL2n3	SCZ	ENSG00000165392	WRN	5.59918	0.207732	1.42825	0.156394	0.888589	-5.58103	FALSE	7486	WRN RecQ like helicase [Source:HGNC Symbol;Acc:HGNC:12791]	protein_coding	35.99
PyrL2n3	SCZ	ENSG00000165406	MARCHF8	5.57415	-0.0148503	-0.100657	0.920028	0.995675	-6.53408	FALSE	220972	membrane associated ring-CH-type finger 8 [Source:HGNC Symbol;Acc:HGNC:23356]	protein_coding	40.34
PyrL2n3	SCZ	ENSG00000165409	TSHR	0.555342	1.32944	1.57809	0.117764	0.884425	-4.32935	FALSE	7253	thyroid stimulating hormone receptor [Source:HGNC Symbol;Acc:HGNC:12373]	protein_coding	38.85
PyrL2n3	SCZ	ENSG00000165410	CFL2	0.688698	0.741253	0.873974	0.384267	0.956704	-4.93288	FALSE	1073	cofilin 2 [Source:HGNC Symbol;Acc:HGNC:1875]	protein_coding	39.1
PyrL2n3	SCZ	ENSG00000165416	SUGT1	5.86616	0.156839	1.04395	0.299072	0.946615	-6.10884	FALSE	10910	SGT1 homolog, MIS12 kinetochore complex assembly cochaperone [Source:HGNC Symbol;Acc:HGNC:16987]	protein_coding	36.99
PyrL2n3	SCZ	ENSG00000165417	GTF2A1	5.36362	-0.0978885	-0.58776	0.558044	0.971982	-6.32362	FALSE	2957	general transcription factor IIA subunit 1 [Source:HGNC Symbol;Acc:HGNC:4646]	protein_coding	37.75
PyrL2n3	SCZ	ENSG00000165424	ZCCHC24	2.52926	-0.350253	-0.683526	0.495886	0.968656	-5.4061	FALSE	219654	zinc finger CCHC-type containing 24 [Source:HGNC Symbol;Acc:HGNC:26911]	protein_coding	53.44
PyrL2n3	SCZ	ENSG00000165434	PGM2L1	7.43889	0.0779088	0.607371	0.545013	0.970719	-6.91119	FALSE	283209	phosphoglucomutase 2 like 1 [Source:HGNC Symbol;Acc:HGNC:20898]	protein_coding	37.45
PyrL2n3	SCZ	ENSG00000165443	PHYHIPL	6.45594	-0.0819902	-0.569146	0.570558	0.972376	-6.65925	FALSE	84457	phytanoyl-CoA 2-hydroxylase interacting protein like [Source:HGNC Symbol;Acc:HGNC:29378]	protein_coding	35.15
PyrL2n3	SCZ	ENSG00000165449	SLC16A9	0.839199	0.336883	0.480448	0.631979	0.972804	-5.24768	FALSE	220963	solute carrier family 16 member 9 [Source:HGNC Symbol;Acc:HGNC:23520]	protein_coding	40.06
PyrL2n3	SCZ	ENSG00000165458	INPPL1	3.27862	0.243863	0.698413	0.486571	0.968656	-5.53896	FALSE	3636	inositol polyphosphate phosphatase like 1 [Source:HGNC Symbol;Acc:HGNC:6080]	protein_coding	58.53
PyrL2n3	SCZ	ENSG00000165475	CRYL1	6.42097	-0.130691	-0.977999	0.33048	0.947307	-6.3052	FALSE	51084	crystallin lambda 1 [Source:HGNC Symbol;Acc:HGNC:18246]	protein_coding	44.52
PyrL2n3	SCZ	ENSG00000165476	REEP3	5.17908	-0.529097	-2.82084	0.00579712	0.618548	-2.64118	FALSE	221035	receptor accessory protein 3 [Source:HGNC Symbol;Acc:HGNC:23711]	protein_coding	38.33
PyrL2n3	SCZ	ENSG00000165478	HEPACAM	1.96784	-0.849261	-1.28299	0.202519	0.915865	-4.8098	FALSE	220296	hepatic and glial cell adhesion molecule [Source:HGNC Symbol;Acc:HGNC:26361]	protein_coding	46.8
PyrL2n3	SCZ	ENSG00000165480	SKA3	-3.41075	-0.515242	-0.502593	0.616377	0.972804	-4.96465	FALSE	221150	spindle and kinetochore associated complex subunit 3 [Source:HGNC Symbol;Acc:HGNC:20262]	protein_coding	39.77
PyrL2n3	SCZ	ENSG00000165487	MICU2	6.08993	0.0309961	0.236236	0.813742	0.988805	-6.69358	FALSE	221154	mitochondrial calcium uptake 2 [Source:HGNC Symbol;Acc:HGNC:31830]	protein_coding	38.29
PyrL2n3	SCZ	ENSG00000165494	PCF11	5.08573	0.161344	0.923714	0.357901	0.953716	-5.97149	FALSE	51585	PCF11 cleavage and polyadenylation factor subunit [Source:HGNC Symbol;Acc:HGNC:30097]	protein_coding	38.25
PyrL2n3	SCZ	ENSG00000165495	PKNOX2	8.90227	-0.290775	-2.69237	0.0088212	0.684191	-4.09706	FALSE	63876	PBX/knotted 1 homeobox 2 [Source:HGNC Symbol;Acc:HGNC:16714]	protein_coding	49.03
PyrL2n3	SCZ	ENSG00000165502	RPL36AL	2.56455	0.554424	1.04177	0.300076	0.946768	-5.13479	FALSE	6166	ribosomal protein L36a like [Source:HGNC Symbol;Acc:HGNC:10346]	protein_coding	45.45
PyrL2n3	SCZ	ENSG00000165506	DNAAF2	2.07926	0.383272	0.59322	0.554399	0.971545	-5.32869	FALSE	55172	dynein axonemal assembly factor 2 [Source:HGNC Symbol;Acc:HGNC:20188]	protein_coding	46.15
PyrL2n3	SCZ	ENSG00000165507	DEPP1	-1.74706	-0.28117	-0.237529	0.812742	0.988805	-5.03105	FALSE	11067	DEPP1 autophagy regulator [Source:HGNC Symbol;Acc:HGNC:23355]	protein_coding	57.21
PyrL2n3	SCZ	ENSG00000165509	MAGEC3	2.3133	-0.814853	-0.961986	0.338687	0.947383	-5.01876	FALSE	139081	MAGE family member C3 [Source:HGNC Symbol;Acc:HGNC:23798]	protein_coding	39.06
PyrL2n3	SCZ	ENSG00000165516	KLHDC2	4.22514	0.244759	0.969474	0.334693	0.947383	-5.69118	FALSE	23588	kelch domain containing 2 [Source:HGNC Symbol;Acc:HGNC:20231]	protein_coding	40.47
PyrL2n3	SCZ	ENSG00000165521	EML5	6.07354	0.0966677	0.70187	0.484422	0.968656	-6.4639	FALSE	161436	EMAP like 5 [Source:HGNC Symbol;Acc:HGNC:18197]	protein_coding	37.45
PyrL2n3	SCZ	ENSG00000165525	NEMF	6.0113	0.16113	1.21566	0.22703	0.923067	-5.9453	FALSE	9147	nuclear export mediator factor [Source:HGNC Symbol;Acc:HGNC:10663]	protein_coding	40.31
PyrL2n3	SCZ	ENSG00000165526	RPUSD4	2.09766	0.341139	0.561849	0.5755	0.972376	-5.30136	FALSE	84881	RNA pseudouridine synthase D4 [Source:HGNC Symbol;Acc:HGNC:25898]	protein_coding	43.35
PyrL2n3	SCZ	ENSG00000165527	ARF6	3.3833	-0.0367746	-0.0873534	0.930569	0.996305	-5.81685	FALSE	382	ADP ribosylation factor 6 [Source:HGNC Symbol;Acc:HGNC:659]	protein_coding	43.26
PyrL2n3	SCZ	ENSG00000165533	TTC8	5.73898	-0.218145	-1.17542	0.242671	0.927227	-5.89518	FALSE	123016	tetratricopeptide repeat domain 8 [Source:HGNC Symbol;Acc:HGNC:20087]	protein_coding	36.61
PyrL2n3	SCZ	ENSG00000165548	TMEM63C	6.3402	0.0392228	0.314781	0.753596	0.981325	-6.74451	FALSE	57156	transmembrane protein 63C [Source:HGNC Symbol;Acc:HGNC:23787]	protein_coding	49.88
PyrL2n3	SCZ	ENSG00000165553	NGB	0.0642876	-1.61378	-1.58847	0.115397	0.884425	-4.31764	FALSE	58157	neuroglobin [Source:HGNC Symbol;Acc:HGNC:14077]	protein_coding	57.2
PyrL2n3	SCZ	ENSG00000165555	NOXRED1	1.34262	0.666733	1.03003	0.30553	0.946768	-4.90995	FALSE	122945	NADP dependent oxidoreductase domain containing 1 [Source:HGNC Symbol;Acc:HGNC:20487]	protein_coding	41.41
PyrL2n3	SCZ	ENSG00000165566	AMER2	5.55128	0.0713323	0.428263	0.669398	0.977385	-6.44083	FALSE	219287	APC membrane recruitment protein 2 [Source:HGNC Symbol;Acc:HGNC:26360]	protein_coding	43.36
PyrL2n3	SCZ	ENSG00000165568	AKR1E2	3.60265	0.194423	0.549254	0.584079	0.972804	-5.72867	FALSE	83592	aldo-keto reductase family 1 member E2 [Source:HGNC Symbol;Acc:HGNC:23437]	protein_coding	42.59
PyrL2n3	SCZ	ENSG00000165572	KBTBD6	3.99015	0.40486	1.45293	0.149434	0.887788	-5.0478	FALSE	89890	kelch repeat and BTB domain containing 6 [Source:HGNC Symbol;Acc:HGNC:25340]	protein_coding	43.14
PyrL2n3	SCZ	ENSG00000165591	FAAH2	5.0025	0.170736	0.832521	0.407137	0.960763	-5.98689	FALSE	158584	fatty acid amide hydrolase 2 [Source:HGNC Symbol;Acc:HGNC:26440]	protein_coding	37.66
PyrL2n3	SCZ	ENSG00000165606	DRGX	-0.936311	0.281515	0.245053	0.806927	0.988413	-5.0621	FALSE	644168	dorsal root ganglia homeobox [Source:HGNC Symbol;Acc:HGNC:21536]	protein_coding	48.26
PyrL2n3	SCZ	ENSG00000165609	NUDT5	4.19342	-0.479287	-2.21448	0.0291101	0.78228	-3.82438	FALSE	11164	nudix hydrolase 5 [Source:HGNC Symbol;Acc:HGNC:8052]	protein_coding	44.24
PyrL2n3	SCZ	ENSG00000165617	DACT1	1.31401	1.34104	1.41148	0.161268	0.888589	-4.51633	FALSE	51339	dishevelled binding antagonist of beta catenin 1 [Source:HGNC Symbol;Acc:HGNC:17748]	protein_coding	45.52
PyrL2n3	SCZ	ENSG00000165621	OXGR1	-2.64201	1.7378	1.59619	0.113662	0.884023	-4.29525	FALSE	27199	oxoglutarate receptor 1 [Source:HGNC Symbol;Acc:HGNC:4531]	protein_coding	42.73
PyrL2n3	SCZ	ENSG00000165626	BEND7	3.48341	0.167949	0.390246	0.6972	0.981325	-5.70904	FALSE	222389	BEN domain containing 7 [Source:HGNC Symbol;Acc:HGNC:23514]	protein_coding	43.57
PyrL2n3	SCZ	ENSG00000165629	ATP5F1C	4.50321	0.0399465	0.149016	0.881847	0.993019	-6.13702	FALSE	509	ATP synthase F1 subunit gamma [Source:HGNC Symbol;Acc:HGNC:833]	protein_coding	40.09
PyrL2n3	SCZ	ENSG00000165630	PRPF18	3.56956	0.105461	0.31858	0.750722	0.981325	-5.76936	FALSE	8559	pre-mRNA processing factor 18 [Source:HGNC Symbol;Acc:HGNC:17351]	protein_coding	42.33
PyrL2n3	SCZ	ENSG00000165632	TAF3	5.25846	0.0706682	0.407959	0.684193	0.980318	-6.38488	FALSE	83860	TATA-box binding protein associated factor 3 [Source:HGNC Symbol;Acc:HGNC:17303]	protein_coding	39.52
PyrL2n3	SCZ	ENSG00000165633	VSTM4	5.07026	-0.131474	-0.662615	0.509131	0.968656	-6.17443	FALSE	196740	V-set and transmembrane domain containing 4 [Source:HGNC Symbol;Acc:HGNC:26470]	protein_coding	44.89
PyrL2n3	SCZ	ENSG00000165637	VDAC2	4.9729	-0.0254962	-0.12207	0.903093	0.993993	-6.3315	FALSE	7417	voltage dependent anion channel 2 [Source:HGNC Symbol;Acc:HGNC:12672]	protein_coding	44.04
PyrL2n3	SCZ	ENSG00000165643	SOHLH1	1.99385	-1.1196	-1.25177	0.213702	0.922417	-4.71068	FALSE	402381	spermatogenesis and oogenesis specific basic helix-loop-helix 1 [Source:HGNC Symbol;Acc:HGNC:27845]	protein_coding	63.42
PyrL2n3	SCZ	ENSG00000165644	COMTD1	-2.00772	0.297621	0.256091	0.798416	0.987588	-5.0368	FALSE	118881	catechol-O-methyltransferase domain containing 1 [Source:HGNC Symbol;Acc:HGNC:26309]	protein_coding	69.16
PyrL2n3	SCZ	ENSG00000165646	SLC18A2	-0.483556	-0.865398	-0.893363	0.373849	0.956675	-4.85472	FALSE	6571	solute carrier family 18 member A2 [Source:HGNC Symbol;Acc:HGNC:10935]	protein_coding	45.79
PyrL2n3	SCZ	ENSG00000165650	PDZD8	5.88734	0.0786462	0.542876	0.588446	0.972804	-6.49222	FALSE	118987	PDZ domain containing 8 [Source:HGNC Symbol;Acc:HGNC:26974]	protein_coding	37.49
PyrL2n3	SCZ	ENSG00000165655	ZNF503	0.49336	-1.93844	-2.0851	0.0396561	0.802924	-3.70888	FALSE	84858	zinc finger protein 503 [Source:HGNC Symbol;Acc:HGNC:23589]	protein_coding	61.14
PyrL2n3	SCZ	ENSG00000165660	ABRAXAS2	3.97511	0.0229231	0.0776203	0.938288	0.99749	-5.99759	FALSE	23172	abraxas 2, BRISC complex subunit [Source:HGNC Symbol;Acc:HGNC:28975]	protein_coding	42.6
PyrL2n3	SCZ	ENSG00000165661	QSOX2	4.6508	-0.54716	-2.20217	0.0299956	0.78228	-3.95564	FALSE	169714	quiescin sulfhydryl oxidase 2 [Source:HGNC Symbol;Acc:HGNC:30249]	protein_coding	54.54
PyrL2n3	SCZ	ENSG00000165669	FAM204A	5.18906	0.135806	0.700685	0.485158	0.968656	-6.16074	FALSE	63877	family with sequence similarity 204 member A [Source:HGNC Symbol;Acc:HGNC:25794]	protein_coding	38.06
PyrL2n3	SCZ	ENSG00000165671	NSD1	7.10604	0.0301367	0.290067	0.772377	0.984413	-6.95673	FALSE	64324	nuclear receptor binding SET domain protein 1 [Source:HGNC Symbol;Acc:HGNC:14234]	protein_coding	42.57
PyrL2n3	SCZ	ENSG00000165672	PRDX3	3.38139	-0.442989	-1.21795	0.226166	0.923067	-5.10277	FALSE	10935	peroxiredoxin 3 [Source:HGNC Symbol;Acc:HGNC:9354]	protein_coding	45.98
PyrL2n3	SCZ	ENSG00000165675	ENOX2	4.44666	-0.383757	-1.69201	0.093818	0.867684	-4.84407	FALSE	10495	ecto-NOX disulfide-thiol exchanger 2 [Source:HGNC Symbol;Acc:HGNC:2259]	protein_coding	38.85
PyrL2n3	SCZ	ENSG00000165678	GHITM	5.77206	-0.117133	-0.656135	0.513273	0.968875	-6.38611	FALSE	27069	growth hormone inducible transmembrane protein [Source:HGNC Symbol;Acc:HGNC:17281]	protein_coding	37.79
PyrL2n3	SCZ	ENSG00000165684	SNAPC4	5.96489	-0.184016	-1.32842	0.18712	0.907526	-5.79494	FALSE	6621	small nuclear RNA activating complex polypeptide 4 [Source:HGNC Symbol;Acc:HGNC:11137]	protein_coding	58.99
PyrL2n3	SCZ	ENSG00000165685	TMEM52B	-2.7684	-0.195448	-0.177898	0.85917	0.991725	-5.03131	FALSE	120939	transmembrane protein 52B [Source:HGNC Symbol;Acc:HGNC:26438]	protein_coding	41.83
PyrL2n3	SCZ	ENSG00000165688	PMPCA	4.67568	0.394932	1.73929	0.0851207	0.862328	-4.79088	FALSE	23203	peptidase, mitochondrial processing subunit alpha [Source:HGNC Symbol;Acc:HGNC:18667]	protein_coding	53.45
PyrL2n3	SCZ	ENSG00000165689	ENTR1	3.82727	-0.244139	-0.837807	0.404175	0.960763	-5.62521	FALSE	10807	endosome associated trafficking regulator 1 [Source:HGNC Symbol;Acc:HGNC:10667]	protein_coding	56.53
PyrL2n3	SCZ	ENSG00000165694	FRMD7	-3.55867	-1.03135	-1.00963	0.315156	0.946975	-4.74059	FALSE	90167	FERM domain containing 7 [Source:HGNC Symbol;Acc:HGNC:8079]	protein_coding	40.58
PyrL2n3	SCZ	ENSG00000165695	AK8	3.76788	-0.0820346	-0.246702	0.805654	0.988165	-5.85251	FALSE	158067	adenylate kinase 8 [Source:HGNC Symbol;Acc:HGNC:26526]	protein_coding	47.94
PyrL2n3	SCZ	ENSG00000165698	SPACA9	1.78603	0.44083	0.534124	0.594464	0.972804	-5.20698	FALSE	11092	sperm acrosome associated 9 [Source:HGNC Symbol;Acc:HGNC:1367]	protein_coding	53.54
PyrL2n3	SCZ	ENSG00000165699	TSC1	6.99494	0.127754	1.25436	0.212691	0.922417	-6.17111	FALSE	7248	TSC complex subunit 1 [Source:HGNC Symbol;Acc:HGNC:12362]	protein_coding	43.24
PyrL2n3	SCZ	ENSG00000165702	GFI1B	-2.87329	0.0338887	0.0322973	0.974301	0.999232	-5.04336	FALSE	8328	growth factor independent 1B transcriptional repressor [Source:HGNC Symbol;Acc:HGNC:4238]	protein_coding	49.15
PyrL2n3	SCZ	ENSG00000165704	HPRT1	5.69373	0.0776441	0.492665	0.62335	0.972804	-6.47095	FALSE	3251	hypoxanthine phosphoribosyltransferase 1 [Source:HGNC Symbol;Acc:HGNC:5157]	protein_coding	40.12
PyrL2n3	SCZ	ENSG00000165714	BORCS5	5.98527	0.0644203	0.425549	0.671369	0.978156	-6.57253	FALSE	118426	BLOC-1 related complex subunit 5 [Source:HGNC Symbol;Acc:HGNC:17950]	protein_coding	42.17
PyrL2n3	SCZ	ENSG00000165716	DIPK1B	4.31166	-0.0201627	-0.0774953	0.938387	0.99749	-6.12434	FALSE	138311	divergent protein kinase domain 1B [Source:HGNC Symbol;Acc:HGNC:28290]	protein_coding	63.18
PyrL2n3	SCZ	ENSG00000165724	ZMYND19	3.2394	-0.208835	-0.46513	0.642869	0.972804	-5.61795	FALSE	116225	zinc finger MYND-type containing 19 [Source:HGNC Symbol;Acc:HGNC:21146]	protein_coding	58.02
PyrL2n3	SCZ	ENSG00000165730	STOX1	3.63911	-0.547786	-1.7599	0.0815413	0.855648	-4.5139	FALSE	219736	storkhead box 1 [Source:HGNC Symbol;Acc:HGNC:23508]	protein_coding	45.18
PyrL2n3	SCZ	ENSG00000165731	RET	2.31481	-0.355571	-0.554769	0.580315	0.972482	-5.3532	FALSE	5979	ret proto-oncogene [Source:HGNC Symbol;Acc:HGNC:9967]	protein_coding	55.71
PyrL2n3	SCZ	ENSG00000165732	DDX21	4.01198	0.145924	0.585817	0.559344	0.971982	-5.84489	FALSE	9188	DExD-box helicase 21 [Source:HGNC Symbol;Acc:HGNC:2744]	protein_coding	41.17
PyrL2n3	SCZ	ENSG00000165733	BMS1	5.8007	0.107539	0.640646	0.523246	0.969036	-6.39116	FALSE	9790	BMS1 ribosome biogenesis factor [Source:HGNC Symbol;Acc:HGNC:23505]	protein_coding	40.62
PyrL2n3	SCZ	ENSG00000165752	STK32C	7.64671	-0.0996939	-0.819302	0.41466	0.962895	-6.83108	FALSE	282974	serine/threonine kinase 32C [Source:HGNC Symbol;Acc:HGNC:21332]	protein_coding	55.1
PyrL2n3	SCZ	ENSG00000165757	JCAD	6.83646	-0.507424	-3.98111	0.000131624	0.232717	0.427213	FALSE	57608	junctional cadherin 5 associated [Source:HGNC Symbol;Acc:HGNC:29283]	protein_coding	44.39
PyrL2n3	SCZ	ENSG00000165775	FUNDC2	2.96005	0.0157764	0.0391416	0.968857	0.999088	-5.6812	FALSE	65991	FUN14 domain containing 2 [Source:HGNC Symbol;Acc:HGNC:24925]	protein_coding	39.83
PyrL2n3	SCZ	ENSG00000165782	PIP4P1	3.48048	-0.621951	-1.53362	0.128342	0.885474	-4.71749	FALSE	90809	phosphatidylinositol-4,5-bisphosphate 4-phosphatase 1 [Source:HGNC Symbol;Acc:HGNC:19299]	protein_coding	50.54
PyrL2n3	SCZ	ENSG00000165792	METTL17	2.12048	0.075696	0.1333	0.894229	0.993974	-5.42349	FALSE	64745	methyltransferase like 17 [Source:HGNC Symbol;Acc:HGNC:19280]	protein_coding	44.77
PyrL2n3	SCZ	ENSG00000165795	NDRG2	4.00341	0.169275	0.429694	0.668436	0.977039	-5.96059	FALSE	57447	NDRG family member 2 [Source:HGNC Symbol;Acc:HGNC:14460]	protein_coding	48
PyrL2n3	SCZ	ENSG00000165801	ARHGEF40	0.569761	0.458815	0.45668	0.648911	0.974358	-5.05639	FALSE	55701	Rho guanine nucleotide exchange factor 40 [Source:HGNC Symbol;Acc:HGNC:25516]	protein_coding	53.83
PyrL2n3	SCZ	ENSG00000165802	NSMF	6.88972	0.084808	0.700491	0.485278	0.968656	-6.6718	FALSE	26012	NMDA receptor synaptonuclear signaling and neuronal migration factor [Source:HGNC Symbol;Acc:HGNC:29843]	protein_coding	65.22
PyrL2n3	SCZ	ENSG00000165804	ZNF219	1.88238	-0.574242	-0.820457	0.413944	0.962447	-5.09222	FALSE	51222	zinc finger protein 219 [Source:HGNC Symbol;Acc:HGNC:13011]	protein_coding	55.48
PyrL2n3	SCZ	ENSG00000165805	C12orf50	-2.05671	1.84599	1.81853	0.0720338	0.848113	-4.0679	FALSE	160419	chromosome 12 open reading frame 50 [Source:HGNC Symbol;Acc:HGNC:26665]	protein_coding	35.94
PyrL2n3	SCZ	ENSG00000165806	CASP7	-0.264211	0.187584	0.176637	0.860157	0.991774	-5.14593	FALSE	840	caspase 7 [Source:HGNC Symbol;Acc:HGNC:1508]	protein_coding	42.96
PyrL2n3	SCZ	ENSG00000165810	BTNL9	4.5254	0.485388	0.954687	0.343004	0.948843	-5.76646	FALSE	153579	butyrophilin like 9 [Source:HGNC Symbol;Acc:HGNC:24176]	protein_coding	49.92
PyrL2n3	SCZ	ENSG00000165813	CCDC186	5.36007	-0.116702	-0.69415	0.489229	0.968656	-6.21863	FALSE	55088	coiled-coil domain containing 186 [Source:HGNC Symbol;Acc:HGNC:24349]	protein_coding	37.12
PyrL2n3	SCZ	ENSG00000165816	VWA2	-0.323306	0.45359	0.452574	0.651854	0.975067	-5.05239	FALSE	340706	von Willebrand factor A domain containing 2 [Source:HGNC Symbol;Acc:HGNC:24709]	protein_coding	48.24
PyrL2n3	SCZ	ENSG00000165819	METTL3	3.39658	0.174053	0.465648	0.6425	0.972804	-5.70799	FALSE	56339	methyltransferase 3, N6-adenosine-methyltransferase complex catalytic subunit [Source:HGNC Symbol;Acc:HGNC:17563]	protein_coding	42.48
PyrL2n3	SCZ	ENSG00000165821	SALL2	3.90408	-0.0994754	-0.286486	0.77511	0.98482	-5.87683	FALSE	6297	spalt like transcription factor 2 [Source:HGNC Symbol;Acc:HGNC:10526]	protein_coding	48.58
PyrL2n3	SCZ	ENSG00000165832	TRUB1	4.4621	0.044133	0.175734	0.860865	0.991774	-6.17862	FALSE	142940	TruB pseudouridine synthase family member 1 [Source:HGNC Symbol;Acc:HGNC:16060]	protein_coding	36.88
PyrL2n3	SCZ	ENSG00000165837	ERICH6B	0.0284462	-0.327002	-0.322251	0.747948	0.981325	-5.07174	FALSE	220081	glutamate rich 6B [Source:HGNC Symbol;Acc:HGNC:26523]	protein_coding	44.82
PyrL2n3	SCZ	ENSG00000165861	ZFYVE1	4.77005	0.0787545	0.403824	0.687221	0.981261	-6.18002	FALSE	53349	zinc finger FYVE-type containing 1 [Source:HGNC Symbol;Acc:HGNC:13180]	protein_coding	45.73
PyrL2n3	SCZ	ENSG00000165863	C10orf82	-3.20168	2.97751	2.84934	0.00533891	0.618548	-2.75098	FALSE	143379	chromosome 10 open reading frame 82 [Source:HGNC Symbol;Acc:HGNC:28500]	protein_coding	49.61
PyrL2n3	SCZ	ENSG00000165868	HSPA12A	9.18919	0.0527541	0.658846	0.511883	0.968875	-7.49731	FALSE	259217	heat shock protein family A (Hsp70) member 12A [Source:HGNC Symbol;Acc:HGNC:19022]	protein_coding	47.79
PyrL2n3	SCZ	ENSG00000165879	FRAT1	-3.72119	-0.545208	-0.485803	0.62819	0.972804	-4.96014	FALSE	10023	FRAT regulator of WNT signaling pathway 1 [Source:HGNC Symbol;Acc:HGNC:3944]	protein_coding	62.31
PyrL2n3	SCZ	ENSG00000165886	UBTD1	3.62151	-0.63266	-1.68348	0.0954619	0.870969	-4.57558	FALSE	80019	ubiquitin domain containing 1 [Source:HGNC Symbol;Acc:HGNC:25683]	protein_coding	49.49
PyrL2n3	SCZ	ENSG00000165887	ANKRD2	-2.8947	-1.44995	-1.26797	0.207808	0.920426	-4.56521	FALSE	26287	ankyrin repeat domain 2 [Source:HGNC Symbol;Acc:HGNC:495]	protein_coding	52.36
PyrL2n3	SCZ	ENSG00000165891	E2F7	-0.926169	-0.502497	-0.487805	0.626776	0.972804	-5.06814	FALSE	144455	E2F transcription factor 7 [Source:HGNC Symbol;Acc:HGNC:23820]	protein_coding	40.18
PyrL2n3	SCZ	ENSG00000165895	ARHGAP42	2.69749	0.591438	1.21173	0.228527	0.923067	-5.00597	FALSE	143872	Rho GTPase activating protein 42 [Source:HGNC Symbol;Acc:HGNC:26545]	protein_coding	38.07
PyrL2n3	SCZ	ENSG00000165898	ISCA2	0.419857	0.770412	0.835521	0.405455	0.960763	-4.91357	FALSE	122961	iron-sulfur cluster assembly 2 [Source:HGNC Symbol;Acc:HGNC:19857]	protein_coding	45.27
PyrL2n3	SCZ	ENSG00000165899	OTOGL	6.40566	-0.157606	-0.843499	0.401208	0.960763	-6.43101	FALSE	283310	otogelin like [Source:HGNC Symbol;Acc:HGNC:26901]	protein_coding	36.8
PyrL2n3	SCZ	ENSG00000165912	PACSIN3	-2.48694	-0.425535	-0.360575	0.719193	0.981325	-4.99956	FALSE	29763	protein kinase C and casein kinase substrate in neurons 3 [Source:HGNC Symbol;Acc:HGNC:8572]	protein_coding	59.66
PyrL2n3	SCZ	ENSG00000165914	TTC7B	8.40339	0.0807988	0.823667	0.412286	0.961526	-7.0723	FALSE	145567	tetratricopeptide repeat domain 7B [Source:HGNC Symbol;Acc:HGNC:19858]	protein_coding	46.46
PyrL2n3	SCZ	ENSG00000165915	SLC39A13	3.25797	-0.661105	-1.49588	0.137894	0.887788	-4.65722	FALSE	91252	solute carrier family 39 member 13 [Source:HGNC Symbol;Acc:HGNC:20859]	protein_coding	60.59
PyrL2n3	SCZ	ENSG00000165916	PSMC3	4.90332	0.157327	0.683563	0.495862	0.968656	-6.04665	FALSE	5702	proteasome 26S subunit, ATPase 3 [Source:HGNC Symbol;Acc:HGNC:9549]	protein_coding	54.93
PyrL2n3	SCZ	ENSG00000165923	AGBL2	-2.81908	1.14123	1.13041	0.261061	0.934873	-4.67155	FALSE	79841	AGBL carboxypeptidase 2 [Source:HGNC Symbol;Acc:HGNC:26296]	protein_coding	44.9
PyrL2n3	SCZ	ENSG00000165929	TC2N	3.37112	-0.586659	-1.41144	0.161279	0.888589	-4.96553	FALSE	123036	tandem C2 domains, nuclear [Source:HGNC Symbol;Acc:HGNC:19859]	protein_coding	37.97
PyrL2n3	SCZ	ENSG00000165934	CPSF2	4.00637	-0.189143	-0.645016	0.520422	0.969036	-5.80296	FALSE	53981	cleavage and polyadenylation specific factor 2 [Source:HGNC Symbol;Acc:HGNC:2325]	protein_coding	39.58
PyrL2n3	SCZ	ENSG00000165935	SMCO2	1.69255	-0.477834	-0.586841	0.558658	0.971982	-5.18645	FALSE	341346	single-pass membrane protein with coiled-coil domains 2 [Source:HGNC Symbol;Acc:HGNC:34448]	protein_coding	40.42
PyrL2n3	SCZ	ENSG00000165943	MOAP1	6.29217	0.120006	0.828983	0.409126	0.961144	-6.41986	FALSE	64112	modulator of apoptosis 1 [Source:HGNC Symbol;Acc:HGNC:16658]	protein_coding	51.52
PyrL2n3	SCZ	ENSG00000165948	IFI27L1	1.13324	-0.206867	-0.249725	0.803323	0.987792	-5.2532	FALSE	122509	interferon alpha inducible protein 27 like 1 [Source:HGNC Symbol;Acc:HGNC:19754]	protein_coding	45.15
PyrL2n3	SCZ	ENSG00000165949	IFI27	-3.21322	0.518235	0.487482	0.627004	0.972804	-4.96267	FALSE	3429	interferon alpha inducible protein 27 [Source:HGNC Symbol;Acc:HGNC:5397]	protein_coding	48.68
PyrL2n3	SCZ	ENSG00000165959	CLMN	4.96389	0.496171	2.18007	0.0316443	0.783783	-4.0694	FALSE	79789	calmin [Source:HGNC Symbol;Acc:HGNC:19972]	protein_coding	46.89
PyrL2n3	SCZ	ENSG00000165966	PDZRN4	6.52064	0.145173	0.432425	0.666758	0.976559	-6.72691	FALSE	29951	PDZ domain containing ring finger 4 [Source:HGNC Symbol;Acc:HGNC:30552]	protein_coding	36.38
PyrL2n3	SCZ	ENSG00000165970	SLC6A5	-0.90359	-0.207839	-0.208206	0.8355	0.988909	-5.09408	FALSE	9152	solute carrier family 6 member 5 [Source:HGNC Symbol;Acc:HGNC:11051]	protein_coding	45.33
PyrL2n3	SCZ	ENSG00000165972	CCDC38	-0.820649	-0.334137	-0.351808	0.725736	0.981325	-5.09361	FALSE	120935	coiled-coil domain containing 38 [Source:HGNC Symbol;Acc:HGNC:26843]	protein_coding	39.85
PyrL2n3	SCZ	ENSG00000165973	NELL1	8.00206	-0.506865	-2.43091	0.0176183	0.777791	-4.42147	FALSE	4745	neural EGFL like 1 [Source:HGNC Symbol;Acc:HGNC:7750]	protein_coding	38.29
PyrL2n3	SCZ	ENSG00000165983	PTER	4.92383	0.155144	0.61187	0.542039	0.969824	-6.14937	FALSE	9317	phosphotriesterase related [Source:HGNC Symbol;Acc:HGNC:9590]	protein_coding	40.89
PyrL2n3	SCZ	ENSG00000165985	C1QL3	6.77964	-0.0186499	-0.102256	0.918806	0.995675	-6.88011	FALSE	389941	complement C1q like 3 [Source:HGNC Symbol;Acc:HGNC:19359]	protein_coding	44.75
PyrL2n3	SCZ	ENSG00000165995	CACNB2	8.59706	0.0980134	0.681394	0.497861	0.968656	-7.26483	FALSE	783	calcium voltage-gated channel auxiliary subunit beta 2 [Source:HGNC Symbol;Acc:HGNC:1402]	protein_coding	40.46
PyrL2n3	SCZ	ENSG00000165996	HACD1	1.72072	-0.540666	-0.797351	0.427173	0.963357	-5.14361	FALSE	9200	3-hydroxyacyl-CoA dehydratase 1 [Source:HGNC Symbol;Acc:HGNC:9639]	protein_coding	41.97
PyrL2n3	SCZ	ENSG00000165997	ARL5B	3.07847	0.0764443	0.206864	0.836545	0.988909	-5.77674	FALSE	221079	ADP ribosylation factor like GTPase 5B [Source:HGNC Symbol;Acc:HGNC:23052]	protein_coding	37.18
PyrL2n3	SCZ	ENSG00000166002	SMCO4	2.28131	1.24357	1.76707	0.0803255	0.854157	-4.17287	FALSE	56935	single-pass membrane protein with coiled-coil domains 4 [Source:HGNC Symbol;Acc:HGNC:24810]	protein_coding	45.14
PyrL2n3	SCZ	ENSG00000166004	CEP295	5.53218	0.0207754	0.124589	0.901104	0.993974	-6.5332	FALSE	85459	centrosomal protein 295 [Source:HGNC Symbol;Acc:HGNC:29366]	protein_coding	38.56
PyrL2n3	SCZ	ENSG00000166006	KCNC2	7.71083	-0.0379965	-0.386848	0.699707	0.981325	-7.11548	FALSE	3747	potassium voltage-gated channel subfamily C member 2 [Source:HGNC Symbol;Acc:HGNC:6234]	protein_coding	34.22
PyrL2n3	SCZ	ENSG00000166012	TAF1D	4.56502	0.223271	0.948457	0.345227	0.949822	-5.79771	FALSE	79101	TATA-box binding protein associated factor, RNA polymerase I subunit D [Source:HGNC Symbol;Acc:HGNC:28759]	protein_coding	41.79
PyrL2n3	SCZ	ENSG00000166016	ABTB2	4.75335	0.147522	0.637326	0.525397	0.969036	-6.07248	FALSE	25841	ankyrin repeat and BTB domain containing 2 [Source:HGNC Symbol;Acc:HGNC:23842]	protein_coding	47.92
PyrL2n3	SCZ	ENSG00000166024	R3HCC1L	4.95192	0.274199	1.5597	0.12205	0.884425	-5.18275	FALSE	27291	R3H domain and coiled-coil containing 1 like [Source:HGNC Symbol;Acc:HGNC:23512]	protein_coding	37.83
PyrL2n3	SCZ	ENSG00000166025	AMOTL1	4.6039	-0.100696	-0.307807	0.758899	0.98238	-6.14752	FALSE	154810	angiomotin like 1 [Source:HGNC Symbol;Acc:HGNC:17811]	protein_coding	41.79
PyrL2n3	SCZ	ENSG00000166033	HTRA1	3.69176	-0.942236	-2.09922	0.0383646	0.80079	-3.84272	FALSE	5654	HtrA serine peptidase 1 [Source:HGNC Symbol;Acc:HGNC:9476]	protein_coding	49.66
PyrL2n3	SCZ	ENSG00000166035	LIPC	0.224332	0.153759	0.170614	0.864879	0.992606	-5.21219	FALSE	3990	lipase C, hepatic type [Source:HGNC Symbol;Acc:HGNC:6619]	protein_coding	45.39
PyrL2n3	SCZ	ENSG00000166037	CEP57	4.94428	-0.0800259	-0.415496	0.678686	0.979171	-6.25416	FALSE	9702	centrosomal protein 57 [Source:HGNC Symbol;Acc:HGNC:30794]	protein_coding	37.69
PyrL2n3	SCZ	ENSG00000166046	TCP11L2	3.1382	0.20526	0.468784	0.640264	0.972804	-5.65297	FALSE	255394	t-complex 11 like 2 [Source:HGNC Symbol;Acc:HGNC:28627]	protein_coding	42.31
PyrL2n3	SCZ	ENSG00000166049	PASD1	-0.578134	0.653421	0.784117	0.434861	0.963509	-4.92179	FALSE	139135	PAS domain containing repressor 1 [Source:HGNC Symbol;Acc:HGNC:20686]	protein_coding	39.24
PyrL2n3	SCZ	ENSG00000166068	SPRED1	6.94847	-0.213586	-1.71732	0.0890756	0.866536	-5.51917	FALSE	161742	sprouty related EVH1 domain containing 1 [Source:HGNC Symbol;Acc:HGNC:20249]	protein_coding	35.19
PyrL2n3	SCZ	ENSG00000166069	TMCO5A	-1.15046	0.960476	0.982907	0.328071	0.947307	-4.78888	FALSE	145942	transmembrane and coiled-coil domains 5A [Source:HGNC Symbol;Acc:HGNC:28558]	protein_coding	37.96
PyrL2n3	SCZ	ENSG00000166073	GPR176	5.651	-0.171415	-1.0613	0.291161	0.944507	-6.01588	FALSE	11245	G protein-coupled receptor 176 [Source:HGNC Symbol;Acc:HGNC:32370]	protein_coding	40.66
PyrL2n3	SCZ	ENSG00000166086	JAM3	6.27293	-0.0683469	-0.481954	0.630912	0.972804	-6.66602	FALSE	83700	junctional adhesion molecule 3 [Source:HGNC Symbol;Acc:HGNC:15532]	protein_coding	41.93
PyrL2n3	SCZ	ENSG00000166104		-3.826	0.318053	0.319748	0.749839	0.981325	-5.0063	FALSE		golgin subfamily A pseudogene	transcribed_unprocessed_pseudogene	53.59
PyrL2n3	SCZ	ENSG00000166105	GLB1L3	5.60471	-0.426234	-2.433	0.0167849	0.772466	-3.6894	FALSE	112937	galactosidase beta 1 like 3 [Source:HGNC Symbol;Acc:HGNC:25147]	protein_coding	44.4
PyrL2n3	SCZ	ENSG00000166106	ADAMTS15	-2.43476	-0.842881	-0.780198	0.437152	0.963878	-4.86043	FALSE	170689	ADAM metallopeptidase with thrombospondin type 1 motif 15 [Source:HGNC Symbol;Acc:HGNC:16305]	protein_coding	51.86
PyrL2n3	SCZ	ENSG00000166111	SVOP	7.50698	-0.0370016	-0.362572	0.717704	0.981325	-7.05189	FALSE	55530	SV2 related protein [Source:HGNC Symbol;Acc:HGNC:25417]	protein_coding	45.17
PyrL2n3	SCZ	ENSG00000166123	GPT2	5.56952	-0.0942032	-0.515957	0.607045	0.972804	-6.40843	FALSE	84706	glutamic--pyruvic transaminase 2 [Source:HGNC Symbol;Acc:HGNC:18062]	protein_coding	51.98
PyrL2n3	SCZ	ENSG00000166126	AMN	-2.56774	-0.209016	-0.172781	0.86318	0.992386	-5.03	FALSE	81693	amnion associated transmembrane protein [Source:HGNC Symbol;Acc:HGNC:14604]	protein_coding	62.57
PyrL2n3	SCZ	ENSG00000166128	RAB8B	4.90429	0.145089	0.791686	0.430453	0.963357	-6.02637	FALSE	51762	RAB8B, member RAS oncogene family [Source:HGNC Symbol;Acc:HGNC:30273]	protein_coding	39.78
PyrL2n3	SCZ	ENSG00000166130	IKBIP	0.264665	0.537666	0.642015	0.522361	0.969036	-5.04886	FALSE	121457	IKBKB interacting protein [Source:HGNC Symbol;Acc:HGNC:26430]	protein_coding	40.95
PyrL2n3	SCZ	ENSG00000166133	RPUSD2	-1.49016	-0.00479951	-0.00416626	0.996684	0.999573	-5.04412	FALSE	27079	RNA pseudouridine synthase domain containing 2 [Source:HGNC Symbol;Acc:HGNC:24180]	protein_coding	48.66
PyrL2n3	SCZ	ENSG00000166135	HIF1AN	5.60161	-0.327898	-1.89802	0.0606333	0.84057	-4.78603	FALSE	55662	hypoxia inducible factor 1 subunit alpha inhibitor [Source:HGNC Symbol;Acc:HGNC:17113]	protein_coding	45.24
PyrL2n3	SCZ	ENSG00000166136	NDUFB8	2.69852	-0.287233	-0.632939	0.528246	0.969036	-5.47454	FALSE	4714	NADH:ubiquinone oxidoreductase subunit B8 [Source:HGNC Symbol;Acc:HGNC:7703]	protein_coding	47.71
PyrL2n3	SCZ	ENSG00000166140	ZFYVE19	2.0357	-0.0332892	-0.0475715	0.962154	0.99845	-5.41935	FALSE	84936	zinc finger FYVE-type containing 19 [Source:HGNC Symbol;Acc:HGNC:20758]	protein_coding	53.53
PyrL2n3	SCZ	ENSG00000166143	PPP1R14D	-4.14912	1.01018	0.990562	0.324336	0.946975	-4.74453	FALSE	54866	protein phosphatase 1 regulatory inhibitor subunit 14D [Source:HGNC Symbol;Acc:HGNC:14953]	protein_coding	46.64
PyrL2n3	SCZ	ENSG00000166147	FBN1	6.68297	-0.137969	-1.12053	0.265223	0.93549	-6.25739	FALSE	2200	fibrillin 1 [Source:HGNC Symbol;Acc:HGNC:3603]	protein_coding	38.91
PyrL2n3	SCZ	ENSG00000166152	C16orf78	-3.24053	1.80064	2.03342	0.0447105	0.813015	-3.82832	FALSE	123970	chromosome 16 open reading frame 78 [Source:HGNC Symbol;Acc:HGNC:28479]	protein_coding	42.25
PyrL2n3	SCZ	ENSG00000166153	DEPDC4	-1.49252	0.923306	0.897395	0.371705	0.956051	-4.82698	FALSE	120863	DEP domain containing 4 [Source:HGNC Symbol;Acc:HGNC:22952]	protein_coding	39.88
PyrL2n3	SCZ	ENSG00000166159	LRTM2	5.27955	-0.273726	-1.34428	0.181957	0.907526	-5.51763	FALSE	654429	leucine rich repeats and transmembrane domains 2 [Source:HGNC Symbol;Acc:HGNC:32443]	protein_coding	57.8
PyrL2n3	SCZ	ENSG00000166164	BRD7	5.32062	0.173299	1.02508	0.307848	0.946768	-5.95482	FALSE	29117	bromodomain containing 7 [Source:HGNC Symbol;Acc:HGNC:14310]	protein_coding	39.76
PyrL2n3	SCZ	ENSG00000166165	CKB	7.84217	0.120687	0.962267	0.338715	0.947383	-6.77448	FALSE	1152	creatine kinase B [Source:HGNC Symbol;Acc:HGNC:1991]	protein_coding	70.41
PyrL2n3	SCZ	ENSG00000166166	TRMT61A	2.34952	0.0275157	0.045893	0.963489	0.99845	-5.51679	FALSE	115708	tRNA methyltransferase 61A [Source:HGNC Symbol;Acc:HGNC:23790]	protein_coding	64.22
PyrL2n3	SCZ	ENSG00000166167	BTRC	7.61022	0.064023	0.759327	0.449477	0.965136	-6.87825	FALSE	8945	beta-transducin repeat containing E3 ubiquitin protein ligase [Source:HGNC Symbol;Acc:HGNC:1144]	protein_coding	38.96
PyrL2n3	SCZ	ENSG00000166169	POLL	3.4481	-0.253197	-0.706985	0.481251	0.968656	-5.59009	FALSE	27343	DNA polymerase lambda [Source:HGNC Symbol;Acc:HGNC:9184]	protein_coding	52.96
PyrL2n3	SCZ	ENSG00000166170	BAG5	4.717	-0.199607	-0.667907	0.505796	0.968656	-6.06153	FALSE	9529	BAG cochaperone 5 [Source:HGNC Symbol;Acc:HGNC:941]	protein_coding	45.51
PyrL2n3	SCZ	ENSG00000166171	DPCD	4.61478	0.174783	0.795405	0.428298	0.963357	-5.88669	FALSE	25911	deleted in primary ciliary dyskinesia homolog (mouse) [Source:HGNC Symbol;Acc:HGNC:24542]	protein_coding	50.18
PyrL2n3	SCZ	ENSG00000166173	LARP6	5.68375	0.0866933	0.47684	0.634537	0.972804	-6.45918	FALSE	55323	La ribonucleoprotein 6, translational regulator [Source:HGNC Symbol;Acc:HGNC:24012]	protein_coding	44.62
PyrL2n3	SCZ	ENSG00000166181	API5	4.91854	0.0751035	0.363772	0.716811	0.981325	-6.27341	FALSE	8539	apoptosis inhibitor 5 [Source:HGNC Symbol;Acc:HGNC:594]	protein_coding	37.75
PyrL2n3	SCZ	ENSG00000166183	ASPG	-3.08925	1.16945	1.06445	0.289737	0.943754	-4.70169	FALSE	374569	asparaginase [Source:HGNC Symbol;Acc:HGNC:20123]	protein_coding	63.42
PyrL2n3	SCZ	ENSG00000166188	ZNF319	1.86351	1.22715	1.69347	0.0935396	0.867544	-4.24615	FALSE	57567	zinc finger protein 319 [Source:HGNC Symbol;Acc:HGNC:13644]	protein_coding	60.75
PyrL2n3	SCZ	ENSG00000166189	HPS6	1.49861	0.548835	0.661398	0.509907	0.968699	-5.08859	FALSE	79803	HPS6 biogenesis of lysosomal organelles complex 2 subunit 3 [Source:HGNC Symbol;Acc:HGNC:18817]	protein_coding	64.21
PyrL2n3	SCZ	ENSG00000166192	SENP8	1.4896	0.103844	0.158479	0.874405	0.992954	-5.41581	FALSE	123228	SUMO peptidase family member, NEDD8 specific [Source:HGNC Symbol;Acc:HGNC:22992]	protein_coding	40.36
PyrL2n3	SCZ	ENSG00000166197	NOLC1	5.41511	-0.297915	-1.68924	0.0943488	0.868702	-5.08762	FALSE	9221	nucleolar and coiled-body phosphoprotein 1 [Source:HGNC Symbol;Acc:HGNC:15608]	protein_coding	47.22
PyrL2n3	SCZ	ENSG00000166199	ALKBH3	3.94732	-0.59322	-1.8227	0.0713937	0.848113	-4.41836	FALSE	221120	alkB homolog 3, alpha-ketoglutarate dependent dioxygenase [Source:HGNC Symbol;Acc:HGNC:30141]	protein_coding	40.8
PyrL2n3	SCZ	ENSG00000166200	COPS2	5.03675	-0.0229857	-0.125646	0.900269	0.993974	-6.33986	FALSE	9318	COP9 signalosome subunit 2 [Source:HGNC Symbol;Acc:HGNC:30747]	protein_coding	35.44
PyrL2n3	SCZ	ENSG00000166206	GABRB3	9.77928	0.0410758	0.519253	0.605203	0.972804	-7.83258	FALSE	2562	gamma-aminobutyric acid type A receptor subunit beta3 [Source:HGNC Symbol;Acc:HGNC:4083]	protein_coding	41.34
PyrL2n3	SCZ	ENSG00000166224	SGPL1	5.33249	-0.197205	-1.2202	0.225313	0.923067	-5.75236	FALSE	8879	sphingosine-1-phosphate lyase 1 [Source:HGNC Symbol;Acc:HGNC:10817]	protein_coding	42.3
PyrL2n3	SCZ	ENSG00000166225	FRS2	5.68104	0.0194645	0.133495	0.894075	0.993974	-6.56447	FALSE	10818	fibroblast growth factor receptor substrate 2 [Source:HGNC Symbol;Acc:HGNC:16971]	protein_coding	37.9
PyrL2n3	SCZ	ENSG00000166226	CCT2	3.6243	0.137163	0.41528	0.678844	0.979171	-5.7807	FALSE	10576	chaperonin containing TCP1 subunit 2 [Source:HGNC Symbol;Acc:HGNC:1615]	protein_coding	39.37
PyrL2n3	SCZ	ENSG00000166228	PCBD1	1.46943	0.289127	0.449291	0.654213	0.97508	-5.30954	FALSE	5092	pterin-4 alpha-carbinolamine dehydratase 1 [Source:HGNC Symbol;Acc:HGNC:8646]	protein_coding	50.57
PyrL2n3	SCZ	ENSG00000166233	ARIH1	6.90978	0.168806	1.70865	0.0906774	0.867544	-5.50508	FALSE	25820	ariadne RBR E3 ubiquitin protein ligase 1 [Source:HGNC Symbol;Acc:HGNC:689]	protein_coding	38.72
PyrL2n3	SCZ	ENSG00000166246	DNAAF8	-3.16017	-0.139464	-0.124995	0.900784	0.993974	-5.02556	FALSE	146562	dynein axonemal assembly factor 8 [Source:HGNC Symbol;Acc:HGNC:25081]	protein_coding	52.61
PyrL2n3	SCZ	ENSG00000166250	CLMP	1.479	-0.101054	-0.142607	0.886893	0.993137	-5.39613	FALSE	79827	CXADR like membrane protein [Source:HGNC Symbol;Acc:HGNC:24039]	protein_coding	45.03
PyrL2n3	SCZ	ENSG00000166257	SCN3B	8.64227	-0.0715632	-0.944643	0.347161	0.95186	-7.05427	FALSE	55800	sodium voltage-gated channel beta subunit 3 [Source:HGNC Symbol;Acc:HGNC:20665]	protein_coding	45.94
PyrL2n3	SCZ	ENSG00000166260	COX11	4.23933	-0.0582412	-0.229313	0.819103	0.988868	-6.08355	FALSE	1353	cytochrome c oxidase copper chaperone COX11 [Source:HGNC Symbol;Acc:HGNC:2261]	protein_coding	41.44
PyrL2n3	SCZ	ENSG00000166261	ZNF202	4.11865	0.0964441	0.294229	0.769205	0.983583	-6.05967	FALSE	7753	zinc finger protein 202 [Source:HGNC Symbol;Acc:HGNC:12994]	protein_coding	44.44
PyrL2n3	SCZ	ENSG00000166262	FAM227B	2.45713	-0.0381168	-0.0759842	0.939586	0.997509	-5.57184	FALSE	196951	family with sequence similarity 227 member B [Source:HGNC Symbol;Acc:HGNC:26543]	protein_coding	36.14
PyrL2n3	SCZ	ENSG00000166263	STXBP4	4.98625	0.539028	2.44953	0.0160769	0.764701	-3.4869	FALSE	252983	syntaxin binding protein 4 [Source:HGNC Symbol;Acc:HGNC:19694]	protein_coding	36.22
PyrL2n3	SCZ	ENSG00000166265	CYYR1	-3.28858	1.1085	1.01686	0.311719	0.946975	-4.72956	FALSE	116159	cysteine and tyrosine rich 1 [Source:HGNC Symbol;Acc:HGNC:16274]	protein_coding	37.29
PyrL2n3	SCZ	ENSG00000166266	CUL5	5.78278	-0.244534	-1.69907	0.0924743	0.867544	-5.20905	FALSE	8065	cullin 5 [Source:HGNC Symbol;Acc:HGNC:2556]	protein_coding	39.36
PyrL2n3	SCZ	ENSG00000166268	MYRFL	1.75083	1.28049	1.78835	0.0768056	0.848113	-4.11623	FALSE	196446	myelin regulatory factor like [Source:HGNC Symbol;Acc:HGNC:26316]	protein_coding	39.67
PyrL2n3	SCZ	ENSG00000166272	WBP1L	5.52467	-0.0442465	-0.262589	0.793418	0.986427	-6.49414	FALSE	54838	WW domain binding protein 1 like [Source:HGNC Symbol;Acc:HGNC:23510]	protein_coding	47.4
PyrL2n3	SCZ	ENSG00000166272	WBP1L	5.52467	-0.0442465	-0.262589	0.793418	0.986427	-6.49414	FALSE	102724307	WW domain binding protein 1 like [Source:HGNC Symbol;Acc:HGNC:23510]	protein_coding	47.4
PyrL2n3	SCZ	ENSG00000166275	BORCS7	-0.589541	0.107701	0.104415	0.917053	0.995675	-5.13643	FALSE	119032	BLOC-1 related complex subunit 7 [Source:HGNC Symbol;Acc:HGNC:23516]	protein_coding	41.63
PyrL2n3	SCZ	ENSG00000166278	C2	2.09842	0.593411	1.11451	0.267781	0.93549	-4.94848	FALSE	717	complement C2 [Source:HGNC Symbol;Acc:HGNC:1248]	protein_coding	49.87
PyrL2n3	SCZ	ENSG00000166289	PLEKHF1	-3.68364	0.734975	0.68847	0.492782	0.968656	-4.8927	FALSE	79156	pleckstrin homology and FYVE domain containing 1 [Source:HGNC Symbol;Acc:HGNC:20764]	protein_coding	56.05
PyrL2n3	SCZ	ENSG00000166295	ANAPC16	3.33896	0.577365	1.43865	0.153432	0.888589	-4.82112	FALSE	119504	anaphase promoting complex subunit 16 [Source:HGNC Symbol;Acc:HGNC:26976]	protein_coding	43.46
PyrL2n3	SCZ	ENSG00000166311	SMPD1	3.89243	-0.0183004	-0.0615063	0.951081	0.998184	-5.99866	FALSE	6609	sphingomyelin phosphodiesterase 1 [Source:HGNC Symbol;Acc:HGNC:11120]	protein_coding	56.72
PyrL2n3	SCZ	ENSG00000166313	APBB1	7.18128	0.15404	1.44325	0.152135	0.887834	-5.97805	FALSE	322	amyloid beta precursor protein binding family B member 1 [Source:HGNC Symbol;Acc:HGNC:581]	protein_coding	51.87
PyrL2n3	SCZ	ENSG00000166317	SYNPO2L	-1.74562	-2.97965	-2.94144	0.00407566	0.618548	-2.55042	FALSE	79933	synaptopodin 2 like [Source:HGNC Symbol;Acc:HGNC:23532]	protein_coding	50.61
PyrL2n3	SCZ	ENSG00000166321	NUDT13	2.58648	-0.166058	-0.380442	0.70444	0.981325	-5.55283	FALSE	25961	nudix hydrolase 13 [Source:HGNC Symbol;Acc:HGNC:18827]	protein_coding	41.24
PyrL2n3	SCZ	ENSG00000166323	C11orf65	0.476638	1.64735	1.87534	0.0637194	0.84057	-3.98694	FALSE	160140	chromosome 11 open reading frame 65 [Source:HGNC Symbol;Acc:HGNC:28519]	protein_coding	38.99
PyrL2n3	SCZ	ENSG00000166326	TRIM44	7.97717	0.0445515	0.563816	0.574166	0.972376	-7.11487	FALSE	54765	tripartite motif containing 44 [Source:HGNC Symbol;Acc:HGNC:19016]	protein_coding	39.96
PyrL2n3	SCZ	ENSG00000166333	ILK	1.92535	-1.20783	-1.78755	0.0769357	0.848113	-4.10782	FALSE	3611	integrin linked kinase [Source:HGNC Symbol;Acc:HGNC:6040]	protein_coding	49.78
PyrL2n3	SCZ	ENSG00000166337	TAF10	1.74416	-0.2405	-0.310167	0.757092	0.981946	-5.27693	FALSE	6881	TATA-box binding protein associated factor 10 [Source:HGNC Symbol;Acc:HGNC:11543]	protein_coding	52.53
PyrL2n3	SCZ	ENSG00000166340	TPP1	4.68234	0.14116	0.627271	0.531939	0.969604	-6.06412	FALSE	1200	tripeptidyl peptidase 1 [Source:HGNC Symbol;Acc:HGNC:2073]	protein_coding	50.28
PyrL2n3	SCZ	ENSG00000166341	DCHS1	2.9393	0.340933	0.79399	0.429117	0.963357	-5.37174	FALSE	8642	dachsous cadherin-related 1 [Source:HGNC Symbol;Acc:HGNC:13681]	protein_coding	52.61
PyrL2n3	SCZ	ENSG00000166342	NETO1	7.76704	-0.0437153	-0.452031	0.652245	0.97508	-7.1041	FALSE	81832	neuropilin and tolloid like 1 [Source:HGNC Symbol;Acc:HGNC:13823]	protein_coding	36.85
PyrL2n3	SCZ	ENSG00000166343	MSS51	3.52345	0.138779	0.4099	0.682773	0.980318	-5.7361	FALSE	118490	MSS51 mitochondrial translational activator [Source:HGNC Symbol;Acc:HGNC:21000]	protein_coding	42.14
PyrL2n3	SCZ	ENSG00000166347	CYB5A	3.62859	-0.25706	-0.717742	0.474622	0.96843	-5.62615	FALSE	1528	cytochrome b5 type A [Source:HGNC Symbol;Acc:HGNC:2570]	protein_coding	44.27
PyrL2n3	SCZ	ENSG00000166348	USP54	4.81174	0.00535974	0.023629	0.981197	0.999322	-6.33031	FALSE	159195	ubiquitin specific peptidase 54 [Source:HGNC Symbol;Acc:HGNC:23513]	protein_coding	42.18
PyrL2n3	SCZ	ENSG00000166349	RAG1	0.312744	-0.217045	-0.267592	0.789575	0.98525	-5.14988	FALSE	5896	recombination activating 1 [Source:HGNC Symbol;Acc:HGNC:9831]	protein_coding	39.18
PyrL2n3	SCZ	ENSG00000166352	IFTAP	4.34662	-0.320394	-1.29941	0.196848	0.910816	-5.29825	FALSE	119710	intraflagellar transport associated protein [Source:HGNC Symbol;Acc:HGNC:25142]	protein_coding	37.62
PyrL2n3	SCZ	ENSG00000166359	WDR88	2.53842	-0.0524727	-0.108795	0.913587	0.995675	-5.53385	FALSE	126248	WD repeat domain 88 [Source:HGNC Symbol;Acc:HGNC:26999]	protein_coding	48.81
PyrL2n3	SCZ	ENSG00000166363	OR10A5	-2.50117	-1.73035	-1.53559	0.127857	0.885474	-4.34983	FALSE	144124	olfactory receptor family 10 subfamily A member 5 [Source:HGNC Symbol;Acc:HGNC:15131]	protein_coding	47.8
PyrL2n3	SCZ	ENSG00000166377	ATP9B	7.69243	-0.0677321	-0.681489	0.497168	0.968656	-6.96555	FALSE	374868	ATPase phospholipid transporting 9B (putative) [Source:HGNC Symbol;Acc:HGNC:13541]	protein_coding	41.83
PyrL2n3	SCZ	ENSG00000166387	PPFIBP2	3.21724	0.248346	0.566541	0.57232	0.972376	-5.57725	FALSE	8495	PPFIA binding protein 2 [Source:HGNC Symbol;Acc:HGNC:9250]	protein_coding	45.46
PyrL2n3	SCZ	ENSG00000166391	MOGAT2	-3.62315	-1.51131	-1.41423	0.160459	0.888589	-4.45184	FALSE	80168	monoacylglycerol O-acyltransferase 2 [Source:HGNC Symbol;Acc:HGNC:23248]	protein_coding	51.97
PyrL2n3	SCZ	ENSG00000166394	CYB5R2	-2.54726	-0.338249	-0.284631	0.776527	0.98482	-5.01819	FALSE	51700	cytochrome b5 reductase 2 [Source:HGNC Symbol;Acc:HGNC:24376]	protein_coding	49.61
PyrL2n3	SCZ	ENSG00000166396	SERPINB7	-2.84519	0.262445	0.261929	0.793925	0.986558	-5.03533	FALSE	8710	serpin family B member 7 [Source:HGNC Symbol;Acc:HGNC:13902]	protein_coding	37.32
PyrL2n3	SCZ	ENSG00000166398	GARRE1	4.92087	-0.169843	-0.776757	0.439171	0.964011	-6.02151	FALSE	9710	granule associated Rac and RHOG effector 1 [Source:HGNC Symbol;Acc:HGNC:29016]	protein_coding	44.94
PyrL2n3	SCZ	ENSG00000166401	SERPINB8	0.32222	0.922433	0.918088	0.360824	0.954545	-4.8514	FALSE	5271	serpin family B member 8 [Source:HGNC Symbol;Acc:HGNC:8952]	protein_coding	41.09
PyrL2n3	SCZ	ENSG00000166402	TUB	7.50103	-0.0568881	-0.564341	0.57381	0.972376	-6.95298	FALSE	7275	TUB bipartite transcription factor [Source:HGNC Symbol;Acc:HGNC:12406]	protein_coding	49.4
PyrL2n3	SCZ	ENSG00000166405	RIC3	5.96196	0.133534	1.02979	0.305643	0.946768	-6.14566	FALSE	79608	RIC3 acetylcholine receptor chaperone [Source:HGNC Symbol;Acc:HGNC:30338]	protein_coding	39.92
PyrL2n3	SCZ	ENSG00000166407	LMO1	1.17675	0.323718	0.348642	0.728105	0.981325	-5.21541	FALSE	4004	LIM domain only 1 [Source:HGNC Symbol;Acc:HGNC:6641]	protein_coding	52.88
PyrL2n3	SCZ	ENSG00000166411	IDH3A	5.50094	0.164576	0.912198	0.363901	0.954545	-6.10325	FALSE	3419	isocitrate dehydrogenase (NAD(+)) 3 catalytic subunit alpha [Source:HGNC Symbol;Acc:HGNC:5384]	protein_coding	44.46
PyrL2n3	SCZ	ENSG00000166415	WDR72	1.50632	0.527687	0.850011	0.397388	0.95945	-5.06109	FALSE	256764	WD repeat domain 72 [Source:HGNC Symbol;Acc:HGNC:26790]	protein_coding	36.62
PyrL2n3	SCZ	ENSG00000166428	PLD4	-1.42732	-0.957091	-0.879219	0.381431	0.956704	-4.82426	FALSE	122618	phospholipase D family member 4 [Source:HGNC Symbol;Acc:HGNC:23792]	protein_coding	61.65
PyrL2n3	SCZ	ENSG00000166432	ZMAT1	4.97078	0.603387	2.95937	0.00386441	0.618548	-2.23643	FALSE	84460	zinc finger matrin-type 1 [Source:HGNC Symbol;Acc:HGNC:29377]	protein_coding	37.76
PyrL2n3	SCZ	ENSG00000166435	XRRA1	5.97795	-0.00190694	-0.0138856	0.988949	0.999322	-6.68227	FALSE	143570	X-ray radiation resistance associated 1 [Source:HGNC Symbol;Acc:HGNC:18868]	protein_coding	41.82
PyrL2n3	SCZ	ENSG00000166436	TRIM66	4.97609	-0.11416	-0.510938	0.610543	0.972804	-6.1976	FALSE	9866	tripartite motif containing 66 [Source:HGNC Symbol;Acc:HGNC:29005]	protein_coding	45.38
PyrL2n3	SCZ	ENSG00000166439	RNF169	5.19857	0.150304	0.839107	0.403449	0.960763	-6.08802	FALSE	254225	ring finger protein 169 [Source:HGNC Symbol;Acc:HGNC:26961]	protein_coding	39.49
PyrL2n3	SCZ	ENSG00000166441	RPL27A	3.51304	0.170555	0.541629	0.589302	0.972804	-5.75744	FALSE	6157	ribosomal protein L27a [Source:HGNC Symbol;Acc:HGNC:10329]	protein_coding	50.4
PyrL2n3	SCZ	ENSG00000166444	DENND2B	5.74853	0.262163	1.3455	0.181565	0.907526	-5.68077	FALSE	6764	DENN domain containing 2B [Source:HGNC Symbol;Acc:HGNC:11350]	protein_coding	45.03
PyrL2n3	SCZ	ENSG00000166446	CDYL2	7.08006	-0.00623314	-0.0533446	0.957566	0.998206	-7.00705	FALSE	124359	chromodomain Y like 2 [Source:HGNC Symbol;Acc:HGNC:23030]	protein_coding	41.9
PyrL2n3	SCZ	ENSG00000166448	TMEM130	8.37183	0.00593585	0.0716301	0.943042	0.99808	-7.39568	FALSE	222865	transmembrane protein 130 [Source:HGNC Symbol;Acc:HGNC:25429]	protein_coding	52.26
PyrL2n3	SCZ	ENSG00000166450	PRTG	-0.100806	0.119163	0.128053	0.898369	0.993974	-5.18541	FALSE	283659	protogenin [Source:HGNC Symbol;Acc:HGNC:26373]	protein_coding	38.59
PyrL2n3	SCZ	ENSG00000166451	CENPN	-2.50724	-0.758853	-0.639416	0.524042	0.969036	-4.91755	FALSE	55839	centromere protein N [Source:HGNC Symbol;Acc:HGNC:30873]	protein_coding	43.2
PyrL2n3	SCZ	ENSG00000166452	AKIP1	1.49868	0.0612575	0.0872792	0.930627	0.996323	-5.4185	FALSE	56672	A-kinase interacting protein 1 [Source:HGNC Symbol;Acc:HGNC:1170]	protein_coding	46.42
PyrL2n3	SCZ	ENSG00000166454	ATMIN	5.12269	0.253065	1.31688	0.190948	0.908038	-5.53512	FALSE	23300	ATM interactor [Source:HGNC Symbol;Acc:HGNC:29034]	protein_coding	44.63
PyrL2n3	SCZ	ENSG00000166471	TMEM41B	4.4256	0.13499	0.576184	0.56581	0.972376	-5.99975	FALSE	440026	transmembrane protein 41B [Source:HGNC Symbol;Acc:HGNC:28948]	protein_coding	42.34
PyrL2n3	SCZ	ENSG00000166473	PKD1L2	2.88574	0.514802	1.28552	0.201636	0.914965	-4.95242	FALSE	114780	polycystin 1 like 2 (gene/pseudogene) [Source:HGNC Symbol;Acc:HGNC:21715]	protein_coding	49.62
PyrL2n3	SCZ	ENSG00000166477	LEO1	3.97691	0.38365	1.3817	0.170202	0.895458	-5.11689	FALSE	123169	LEO1 homolog, Paf1/RNA polymerase II complex component [Source:HGNC Symbol;Acc:HGNC:30401]	protein_coding	43.11
PyrL2n3	SCZ	ENSG00000166478	ZNF143	2.90273	0.156455	0.33857	0.735657	0.981325	-5.63529	FALSE	7702	zinc finger protein 143 [Source:HGNC Symbol;Acc:HGNC:12928]	protein_coding	42.79
PyrL2n3	SCZ	ENSG00000166479	TMX3	5.75354	-0.248242	-1.51113	0.133968	0.887788	-5.50372	FALSE	54495	thioredoxin related transmembrane protein 3 [Source:HGNC Symbol;Acc:HGNC:24718]	protein_coding	36.04
PyrL2n3	SCZ	ENSG00000166483	WEE1	-3.92543	1.04251	1.00721	0.316312	0.946975	-4.73532	FALSE	7465	WEE1 G2 checkpoint kinase [Source:HGNC Symbol;Acc:HGNC:12761]	protein_coding	40.55
PyrL2n3	SCZ	ENSG00000166484	MAPK7	1.91313	0.806362	1.0955	0.275979	0.940565	-4.86231	FALSE	5598	mitogen-activated protein kinase 7 [Source:HGNC Symbol;Acc:HGNC:6880]	protein_coding	59.22
PyrL2n3	SCZ	ENSG00000166501	PRKCB	10.1046	-0.073465	-1.15788	0.250699	0.930958	-7.41357	FALSE	5579	protein kinase C beta [Source:HGNC Symbol;Acc:HGNC:9395]	protein_coding	43.77
PyrL2n3	SCZ	ENSG00000166503	HDGFL3	5.88559	0.139221	1.04194	0.299998	0.946768	-6.0969	FALSE	50810	HDGF like 3 [Source:HGNC Symbol;Acc:HGNC:24937]	protein_coding	39.55
PyrL2n3	SCZ	ENSG00000166507	NDST2	0.401695	0.994476	0.962329	0.33825	0.947383	-4.82332	FALSE	8509	N-deacetylase and N-sulfotransferase 2 [Source:HGNC Symbol;Acc:HGNC:7681]	protein_coding	53.04
PyrL2n3	SCZ	ENSG00000166508	MCM7	0.507294	-0.638	-0.681821	0.496958	0.968656	-5.04855	FALSE	4176	minichromosome maintenance complex component 7 [Source:HGNC Symbol;Acc:HGNC:6950]	protein_coding	54.21
PyrL2n3	SCZ	ENSG00000166510	CCDC68	2.35843	0.412937	0.548775	0.584604	0.972804	-5.38457	FALSE	80323	coiled-coil domain containing 68 [Source:HGNC Symbol;Acc:HGNC:24350]	protein_coding	39.73
PyrL2n3	SCZ	ENSG00000166526	ZNF3	2.7635	-0.186137	-0.372557	0.710282	0.981325	-5.56351	FALSE	7551	zinc finger protein 3 [Source:HGNC Symbol;Acc:HGNC:13089]	protein_coding	48.95
PyrL2n3	SCZ	ENSG00000166529	ZSCAN21	1.64248	0.637094	1.05821	0.292559	0.945248	-4.90876	FALSE	7589	zinc finger and SCAN domain containing 21 [Source:HGNC Symbol;Acc:HGNC:13104]	protein_coding	47.86
PyrL2n3	SCZ	ENSG00000166532	RIMKLB	5.10516	-0.188976	-1.00178	0.318915	0.946975	-5.90416	FALSE	57494	ribosomal modification protein rimK like family member B [Source:HGNC Symbol;Acc:HGNC:29228]	protein_coding	41.05
PyrL2n3	SCZ	ENSG00000166535	A2ML1	0.940635	-2.32639	-2.88263	0.00484587	0.618548	-2.35208	FALSE	144568	alpha-2-macroglobulin like 1 [Source:HGNC Symbol;Acc:HGNC:23336]	protein_coding	44.23
PyrL2n3	SCZ	ENSG00000166546	BEAN1	4.50025	-0.401831	-1.58033	0.117249	0.884425	-4.97119	FALSE	146227	brain expressed associated with NEDD4 1 [Source:HGNC Symbol;Acc:HGNC:24160]	protein_coding	50.58
PyrL2n3	SCZ	ENSG00000166548	TK2	4.94165	0.276941	1.37042	0.173683	0.899742	-5.42104	FALSE	7084	thymidine kinase 2 [Source:HGNC Symbol;Acc:HGNC:11831]	protein_coding	49.54
PyrL2n3	SCZ	ENSG00000166557	TMED3	4.59588	-0.163567	-0.628251	0.531299	0.969323	-6.02785	FALSE	23423	transmembrane p24 trafficking protein 3 [Source:HGNC Symbol;Acc:HGNC:28889]	protein_coding	42.57
PyrL2n3	SCZ	ENSG00000166558	SLC38A8	-2.43686	0.258063	0.234553	0.815045	0.988805	-5.02489	FALSE	146167	solute carrier family 38 member 8 [Source:HGNC Symbol;Acc:HGNC:32434]	protein_coding	52.87
PyrL2n3	SCZ	ENSG00000166562	SEC11C	4.5776	-0.540578	-2.31694	0.022586	0.782059	-3.6488	FALSE	90701	SEC11 homolog C, signal peptidase complex subunit [Source:HGNC Symbol;Acc:HGNC:23400]	protein_coding	43.03
PyrL2n3	SCZ	ENSG00000166569	CPLX4	-3.2368	-0.991725	-0.982002	0.328514	0.947307	-4.7699	FALSE	339302	complexin 4 [Source:HGNC Symbol;Acc:HGNC:24330]	protein_coding	41.55
PyrL2n3	SCZ	ENSG00000166573	GALR1	0.523733	1.14394	1.69845	0.0925918	0.867544	-4.19194	FALSE	2587	galanin receptor 1 [Source:HGNC Symbol;Acc:HGNC:4132]	protein_coding	44.37
PyrL2n3	SCZ	ENSG00000166575	TMEM135	6.40254	-0.0135048	-0.113607	0.909781	0.995075	-6.81432	FALSE	65084	transmembrane protein 135 [Source:HGNC Symbol;Acc:HGNC:26167]	protein_coding	36.37
PyrL2n3	SCZ	ENSG00000166578	IQCD	0.6255	1.28359	1.57986	0.117358	0.884425	-4.33258	FALSE	115811	IQ motif containing D [Source:HGNC Symbol;Acc:HGNC:25168]	protein_coding	47.7
PyrL2n3	SCZ	ENSG00000166579	NDEL1	5.87948	0.128155	0.956147	0.341348	0.947808	-6.19451	FALSE	81565	nudE neurodevelopment protein 1 like 1 [Source:HGNC Symbol;Acc:HGNC:17620]	protein_coding	44.62
PyrL2n3	SCZ	ENSG00000166582	CENPV	2.45491	-0.0881249	-0.188662	0.850748	0.990881	-5.51919	FALSE	201161	centromere protein V [Source:HGNC Symbol;Acc:HGNC:29920]	protein_coding	48.01
PyrL2n3	SCZ	ENSG00000166595	CIAO2B	2.22442	0.25063	0.499669	0.618427	0.972804	-5.48157	FALSE	51647	cytosolic iron-sulfur assembly component 2B [Source:HGNC Symbol;Acc:HGNC:24261]	protein_coding	55.7
PyrL2n3	SCZ	ENSG00000166596	CFAP52	3.62401	0.0982861	0.281555	0.778878	0.98482	-5.88107	FALSE	146845	cilia and flagella associated protein 52 [Source:HGNC Symbol;Acc:HGNC:16053]	protein_coding	42.41
PyrL2n3	SCZ	ENSG00000166598	HSP90B1	7.48932	0.010983	0.10647	0.915427	0.995675	-7.10819	FALSE	7184	heat shock protein 90 beta family member 1 [Source:HGNC Symbol;Acc:HGNC:12028]	protein_coding	39.87
PyrL2n3	SCZ	ENSG00000166603	MC4R	-3.43668	0.0143611	0.0127961	0.989816	0.999338	-5.03271	FALSE	4160	melanocortin 4 receptor [Source:HGNC Symbol;Acc:HGNC:6932]	protein_coding	43.29
PyrL2n3	SCZ	ENSG00000166619	BLCAP	6.44621	-0.104134	-0.796897	0.427435	0.963357	-6.48839	FALSE	10904	BLCAP apoptosis inducing factor [Source:HGNC Symbol;Acc:HGNC:1055]	protein_coding	47.98
PyrL2n3	SCZ	ENSG00000166664	CHRFAM7A	-2.37387	-0.841372	-0.777361	0.438816	0.964005	-4.86395	FALSE	89832	CHRNA7 (exons 5-10) and FAM7A (exons A-E) fusion [Source:HGNC Symbol;Acc:HGNC:15781]	protein_coding	44.41
PyrL2n3	SCZ	ENSG00000166669	ATF7IP2	6.23474	0.0461386	0.246712	0.805686	0.988165	-6.73921	FALSE	80063	activating transcription factor 7 interacting protein 2 [Source:HGNC Symbol;Acc:HGNC:20397]	protein_coding	41.4
PyrL2n3	SCZ	ENSG00000166676	TVP23A	6.02943	-0.105624	-0.712101	0.478092	0.968656	-6.43739	FALSE	780776	trans-golgi network vesicle protein 23 homolog A [Source:HGNC Symbol;Acc:HGNC:20398]	protein_coding	48.06
PyrL2n3	SCZ	ENSG00000166681	BEX3	7.00222	0.182779	1.45749	0.148174	0.887788	-5.92267	FALSE	27018	brain expressed X-linked 3 [Source:HGNC Symbol;Acc:HGNC:13388]	protein_coding	55.59
PyrL2n3	SCZ	ENSG00000166682	TMPRSS5	3.31341	0.601167	1.26188	0.209983	0.92131	-4.99904	FALSE	80975	transmembrane serine protease 5 [Source:HGNC Symbol;Acc:HGNC:14908]	protein_coding	49.51
PyrL2n3	SCZ	ENSG00000166685	COG1	5.99852	-0.136683	-0.97693	0.331007	0.947307	-6.19716	FALSE	9382	component of oligomeric golgi complex 1 [Source:HGNC Symbol;Acc:HGNC:6545]	protein_coding	48.45
PyrL2n3	SCZ	ENSG00000166689	PLEKHA7	3.26944	-0.277611	-0.884664	0.378501	0.956704	-5.48322	FALSE	144100	pleckstrin homology domain containing A7 [Source:HGNC Symbol;Acc:HGNC:27049]	protein_coding	46.37
PyrL2n3	SCZ	ENSG00000166704	ZNF606	3.41755	0.323536	0.950956	0.343964	0.948843	-5.38664	FALSE	80095	zinc finger protein 606 [Source:HGNC Symbol;Acc:HGNC:25879]	protein_coding	45.01
PyrL2n3	SCZ	ENSG00000166707	ZCCHC18	1.99648	0.569121	1.04311	0.299459	0.946768	-5.06347	FALSE	644353	zinc finger CCHC-type containing 18 [Source:HGNC Symbol;Acc:HGNC:32459]	protein_coding	52.61
PyrL2n3	SCZ	ENSG00000166710	B2M	-1.4227	-1.06326	-0.99675	0.321338	0.946975	-4.75429	FALSE	567	beta-2-microglobulin [Source:HGNC Symbol;Acc:HGNC:914]	protein_coding	42.87
PyrL2n3	SCZ	ENSG00000166716	ZNF592	5.80814	-0.0944952	-0.671344	0.503579	0.968656	-6.37977	FALSE	9640	zinc finger protein 592 [Source:HGNC Symbol;Acc:HGNC:28986]	protein_coding	45.93
PyrL2n3	SCZ	ENSG00000166734	GOLM2	6.9878	-0.00204015	-0.020544	0.983651	0.999322	-6.97131	FALSE	113201	golgi membrane protein 2 [Source:HGNC Symbol;Acc:HGNC:24892]	protein_coding	40.6
PyrL2n3	SCZ	ENSG00000166736	HTR3A	-2.98619	-0.850734	-0.78876	0.432154	0.963357	-4.85213	FALSE	3359	5-hydroxytryptamine receptor 3A [Source:HGNC Symbol;Acc:HGNC:5297]	protein_coding	50.57
PyrL2n3	SCZ	ENSG00000166747	AP1G1	6.17831	-0.0820377	-0.657019	0.512707	0.968875	-6.51349	FALSE	164	adaptor related protein complex 1 subunit gamma 1 [Source:HGNC Symbol;Acc:HGNC:555]	protein_coding	40.73
PyrL2n3	SCZ	ENSG00000166750	SLFN5	3.15415	0.197802	0.401182	0.689159	0.981325	-5.61704	FALSE	162394	schlafen family member 5 [Source:HGNC Symbol;Acc:HGNC:28286]	protein_coding	41.59
PyrL2n3	SCZ	ENSG00000166762	CATSPER2	5.91666	-0.120102	-0.726568	0.469221	0.968403	-6.38982	FALSE	117155	cation channel sperm associated 2 [Source:HGNC Symbol;Acc:HGNC:18810]	protein_coding	43.72
PyrL2n3	SCZ	ENSG00000166763	STRCP1	0.950527	-0.11106	-0.139317	0.889485	0.993319	-5.23032	FALSE		stereocilin pseudogene 1 [Source:HGNC Symbol;Acc:HGNC:33915]	transcribed_unprocessed_pseudogene	51.06
PyrL2n3	SCZ	ENSG00000166770	ZNF667-AS1	3.71358	0.267875	0.731723	0.466082	0.968403	-5.66826	FALSE	100128252	ZNF667 antisense RNA 1 (head to head) [Source:HGNC Symbol;Acc:HGNC:44321]	lncRNA	43.23
PyrL2n3	SCZ	ENSG00000166780	BMERB1	6.91611	0.207978	1.82855	0.0705056	0.848113	-5.28836	FALSE	89927	bMERB domain containing 1 [Source:HGNC Symbol;Acc:HGNC:19213]	protein_coding	45.91
PyrL2n3	SCZ	ENSG00000166783	MARF1	6.1039	0.00642556	0.0437984	0.965154	0.998553	-6.72044	FALSE	9665	meiosis regulator and mRNA stability factor 1 [Source:HGNC Symbol;Acc:HGNC:29562]	protein_coding	44.17
PyrL2n3	SCZ	ENSG00000166788	SAAL1	3.17979	-0.0848679	-0.20637	0.83693	0.988909	-5.72541	FALSE	113174	serum amyloid A like 1 [Source:HGNC Symbol;Acc:HGNC:25158]	protein_coding	39.76
PyrL2n3	SCZ	ENSG00000166793	YPEL4	4.51489	0.133464	0.553592	0.581117	0.972551	-6.07729	FALSE	219539	yippee like 4 [Source:HGNC Symbol;Acc:HGNC:18328]	protein_coding	55.21
PyrL2n3	SCZ	ENSG00000166794	PPIB	3.15803	-0.259394	-0.65076	0.516723	0.968875	-5.4984	FALSE	5479	peptidylprolyl isomerase B [Source:HGNC Symbol;Acc:HGNC:9255]	protein_coding	52.77
PyrL2n3	SCZ	ENSG00000166796	LDHC	-2.59007	-0.498418	-0.497414	0.62001	0.972804	-4.98164	FALSE	3948	lactate dehydrogenase C [Source:HGNC Symbol;Acc:HGNC:6544]	protein_coding	41.13
PyrL2n3	SCZ	ENSG00000166797	CIAO2A	1.71814	-0.067643	-0.095388	0.924201	0.995675	-5.33448	FALSE	84191	cytosolic iron-sulfur assembly component 2A [Source:HGNC Symbol;Acc:HGNC:26235]	protein_coding	41.63
PyrL2n3	SCZ	ENSG00000166800	LDHAL6A	-2.54333	-0.543226	-0.488445	0.626324	0.972804	-4.97027	FALSE	160287	lactate dehydrogenase A like 6A [Source:HGNC Symbol;Acc:HGNC:28335]	protein_coding	41.58
PyrL2n3	SCZ	ENSG00000166801	FAM111A	-3.5131	-1.40173	-1.32996	0.186615	0.907526	-4.5183	FALSE	63901	FAM111 trypsin like peptidase A [Source:HGNC Symbol;Acc:HGNC:24725]	protein_coding	40.01
PyrL2n3	SCZ	ENSG00000166813	KIF7	1.22987	-0.614609	-0.740737	0.460622	0.967238	-5.04224	FALSE	374654	kinesin family member 7 [Source:HGNC Symbol;Acc:HGNC:30497]	protein_coding	48.65
PyrL2n3	SCZ	ENSG00000166816	LDHD	1.36461	-0.98839	-1.01616	0.312239	0.946975	-4.88226	FALSE	197257	lactate dehydrogenase D [Source:HGNC Symbol;Acc:HGNC:19708]	protein_coding	62.41
PyrL2n3	SCZ	ENSG00000166819	PLIN1	-1.97545	0.0409871	0.0358045	0.971511	0.999232	-5.05318	FALSE	5346	perilipin 1 [Source:HGNC Symbol;Acc:HGNC:9076]	protein_coding	52.04
PyrL2n3	SCZ	ENSG00000166821	PEX11A	-0.501735	0.724882	0.628762	0.530966	0.969174	-4.96631	FALSE	8800	peroxisomal biogenesis factor 11 alpha [Source:HGNC Symbol;Acc:HGNC:8852]	protein_coding	43.93
PyrL2n3	SCZ	ENSG00000166822	TMEM170A	1.20933	0.0820731	0.114621	0.90898	0.994977	-5.31473	FALSE	124491	transmembrane protein 170A [Source:HGNC Symbol;Acc:HGNC:29577]	protein_coding	44.64
PyrL2n3	SCZ	ENSG00000166823	MESP1	-2.27496	0.209437	0.188135	0.85116	0.990882	-5.05757	FALSE	55897	mesoderm posterior bHLH transcription factor 1 [Source:HGNC Symbol;Acc:HGNC:29658]	protein_coding	70.55
PyrL2n3	SCZ	ENSG00000166825	ANPEP	-3.34057	-1.10042	-1.04832	0.297065	0.945669	-4.71349	FALSE	290	alanyl aminopeptidase, membrane [Source:HGNC Symbol;Acc:HGNC:500]	protein_coding	53.35
PyrL2n3	SCZ	ENSG00000166831	RBPMS2	-2.51767	0.417611	0.402332	0.688315	0.981325	-4.99418	FALSE	348093	RNA binding protein, mRNA processing factor 2 [Source:HGNC Symbol;Acc:HGNC:19098]	protein_coding	52.72
PyrL2n3	SCZ	ENSG00000166833	NAV2	9.62684	-9.71062e-05	-0.00126886	0.998991	0.999929	-7.88981	FALSE	89797	neuron navigator 2 [Source:HGNC Symbol;Acc:HGNC:15997]	protein_coding	44.51
PyrL2n3	SCZ	ENSG00000166839	ANKDD1A	5.51311	0.32865	1.98838	0.0495552	0.825041	-4.62907	FALSE	348094	ankyrin repeat and death domain containing 1A [Source:HGNC Symbol;Acc:HGNC:28002]	protein_coding	46.76
PyrL2n3	SCZ	ENSG00000166845	C18orf54	-2.59342	1.2279	1.06862	0.287862	0.943477	-4.70265	FALSE	162681	chromosome 18 open reading frame 54 [Source:HGNC Symbol;Acc:HGNC:13796]	protein_coding	34.78
PyrL2n3	SCZ	ENSG00000166847	DCTN5	6.33609	0.0678337	0.548067	0.58489	0.972804	-6.63608	FALSE	84516	dynactin subunit 5 [Source:HGNC Symbol;Acc:HGNC:24594]	protein_coding	42.88
PyrL2n3	SCZ	ENSG00000166848	TERF2IP	6.93004	0.0476057	0.42585	0.67115	0.978041	-6.86658	FALSE	54386	TERF2 interacting protein [Source:HGNC Symbol;Acc:HGNC:19246]	protein_coding	42.42
PyrL2n3	SCZ	ENSG00000166851	PLK1	0.801506	0.213667	0.210201	0.833947	0.988909	-5.15296	FALSE	5347	polo like kinase 1 [Source:HGNC Symbol;Acc:HGNC:9077]	protein_coding	50.69
PyrL2n3	SCZ	ENSG00000166855	CLPX	4.56498	0.0731888	0.337739	0.736282	0.981325	-6.17504	FALSE	10845	caseinolytic mitochondrial matrix peptidase chaperone subunit X [Source:HGNC Symbol;Acc:HGNC:2088]	protein_coding	40
PyrL2n3	SCZ	ENSG00000166856	GPR182	-0.989353	0.657603	0.627871	0.531547	0.969604	-4.95925	FALSE	11318	G protein-coupled receptor 182 [Source:HGNC Symbol;Acc:HGNC:13708]	protein_coding	54.07
PyrL2n3	SCZ	ENSG00000166860	ZBTB39	2.31007	-0.0462947	-0.0893786	0.928963	0.996068	-5.55339	FALSE	9880	zinc finger and BTB domain containing 39 [Source:HGNC Symbol;Acc:HGNC:29014]	protein_coding	50.24
PyrL2n3	SCZ	ENSG00000166862	CACNG2	6.85593	-0.32397	-1.9472	0.0547391	0.836488	-5.05834	FALSE	10369	calcium voltage-gated channel auxiliary subunit gamma 2 [Source:HGNC Symbol;Acc:HGNC:1406]	protein_coding	47.76
PyrL2n3	SCZ	ENSG00000166866	MYO1A	-2.26967	-2.26947	-2.1739	0.0321179	0.783783	-3.65604	FALSE	4640	myosin IA [Source:HGNC Symbol;Acc:HGNC:7595]	protein_coding	48.63
PyrL2n3	SCZ	ENSG00000166881	NEMP1	2.84923	-0.0726775	-0.127857	0.898524	0.993974	-5.56757	FALSE	23306	nuclear envelope integral membrane protein 1 [Source:HGNC Symbol;Acc:HGNC:29001]	protein_coding	44.16
PyrL2n3	SCZ	ENSG00000166886	NAB2	4.8613	0.0203511	0.0961926	0.923564	0.995675	-6.34035	FALSE	4665	NGFI-A binding protein 2 [Source:HGNC Symbol;Acc:HGNC:7627]	protein_coding	59.71
PyrL2n3	SCZ	ENSG00000166887	VPS39	6.42588	0.288342	2.35051	0.0207491	0.782059	-4.10738	FALSE	23339	VPS39 subunit of HOPS complex [Source:HGNC Symbol;Acc:HGNC:20593]	protein_coding	42.61
PyrL2n3	SCZ	ENSG00000166888	STAT6	4.64078	-0.255882	-0.741646	0.460476	0.967165	-6.00724	FALSE	6778	signal transducer and activator of transcription 6 [Source:HGNC Symbol;Acc:HGNC:11368]	protein_coding	50.56
PyrL2n3	SCZ	ENSG00000166889	PATL1	3.3973	0.0401188	0.119359	0.905235	0.994525	-5.82117	FALSE	219988	PAT1 homolog 1, processing body mRNA decay factor [Source:HGNC Symbol;Acc:HGNC:26721]	protein_coding	39.89
PyrL2n3	SCZ	ENSG00000166896	ATP23	2.31311	0.908624	1.56209	0.121486	0.884425	-4.46918	FALSE	91419	ATP23 metallopeptidase and ATP synthase assembly factor homolog [Source:HGNC Symbol;Acc:HGNC:29452]	protein_coding	41.1
PyrL2n3	SCZ	ENSG00000166897	ELFN2	7.04576	0.0106616	0.0805962	0.935927	0.997242	-6.98771	FALSE	114794	extracellular leucine rich repeat and fibronectin type III domain containing 2 [Source:HGNC Symbol;Acc:HGNC:29396]	protein_coding	58.59
PyrL2n3	SCZ	ENSG00000166900	STX3	5.75948	-0.21567	-1.53043	0.129129	0.887218	-5.45559	FALSE	6809	syntaxin 3 [Source:HGNC Symbol;Acc:HGNC:11438]	protein_coding	43.39
PyrL2n3	SCZ	ENSG00000166902	MRPL16	2.37454	0.259472	0.432743	0.666151	0.976248	-5.4486	FALSE	54948	mitochondrial ribosomal protein L16 [Source:HGNC Symbol;Acc:HGNC:14476]	protein_coding	44.32
PyrL2n3	SCZ	ENSG00000166908	PIP4K2C	5.38741	-0.107653	-0.550344	0.583335	0.972804	-6.36876	FALSE	79837	phosphatidylinositol-5-phosphate 4-kinase type 2 gamma [Source:HGNC Symbol;Acc:HGNC:23786]	protein_coding	46.79
PyrL2n3	SCZ	ENSG00000166912	MTMR10	3.61967	-0.213054	-0.621386	0.535787	0.969824	-5.71852	FALSE	54893	myotubularin related protein 10 [Source:HGNC Symbol;Acc:HGNC:25999]	protein_coding	40
PyrL2n3	SCZ	ENSG00000166913	YWHAB	7.64356	0.109442	1.11573	0.267264	0.93549	-6.55147	FALSE	7529	tyrosine 3-monooxygenase/tryptophan 5-monooxygenase activation protein beta [Source:HGNC Symbol;Acc:HGNC:12849]	protein_coding	40.39
PyrL2n3	SCZ	ENSG00000166922	SCG5	6.0661	-0.129467	-0.850957	0.396865	0.95945	-6.32619	FALSE	6447	secretogranin V [Source:HGNC Symbol;Acc:HGNC:10816]	protein_coding	42.31
PyrL2n3	SCZ	ENSG00000166923	GREM1	0.527996	-0.648291	-0.590847	0.556202	0.971594	-5.09428	FALSE	26585	gremlin 1, DAN family BMP antagonist [Source:HGNC Symbol;Acc:HGNC:2001]	protein_coding	41.45
PyrL2n3	SCZ	ENSG00000166924	NYAP1	6.02095	-0.0599266	-0.398777	0.690924	0.981325	-6.59241	FALSE	222950	neuronal tyrosine phosphorylated phosphoinositide-3-kinase adaptor 1 [Source:HGNC Symbol;Acc:HGNC:22009]	protein_coding	59.21
PyrL2n3	SCZ	ENSG00000166925	TSC22D4	2.56029	0.580224	1.28085	0.203267	0.9164	-4.83947	FALSE	81628	TSC22 domain family member 4 [Source:HGNC Symbol;Acc:HGNC:21696]	protein_coding	58
PyrL2n3	SCZ	ENSG00000166926	MS4A6E	-2.64469	-1.00391	-0.951048	0.343917	0.948843	-4.77263	FALSE	245802	membrane spanning 4-domains A6E [Source:HGNC Symbol;Acc:HGNC:14285]	protein_coding	40.95
PyrL2n3	SCZ	ENSG00000166928	MS4A14	-3.35955	-1.11987	-1.0483	0.297078	0.945669	-4.71301	FALSE	84689	membrane spanning 4-domains A14 [Source:HGNC Symbol;Acc:HGNC:30706]	protein_coding	38.93
PyrL2n3	SCZ	ENSG00000166930	MS4A5	-1.8593	0.12137	0.138016	0.890511	0.993635	-5.04649	FALSE	64232	membrane spanning 4-domains A5 [Source:HGNC Symbol;Acc:HGNC:13374]	protein_coding	39.77
PyrL2n3	SCZ	ENSG00000166938	DIS3L	3.98766	-0.390318	-1.2614	0.210154	0.92131	-5.25192	FALSE	115752	DIS3 like exosome 3'-5' exoribonuclease [Source:HGNC Symbol;Acc:HGNC:28698]	protein_coding	42.92
PyrL2n3	SCZ	ENSG00000166946	CCNDBP1	3.72069	0.0504149	0.13476	0.893078	0.993974	-5.87324	FALSE	23582	cyclin D1 binding protein 1 [Source:HGNC Symbol;Acc:HGNC:1587]	protein_coding	40.9
PyrL2n3	SCZ	ENSG00000166948	TGM6	-2.52652	0.378934	0.389987	0.697392	0.981325	-5.04122	FALSE	343641	transglutaminase 6 [Source:HGNC Symbol;Acc:HGNC:16255]	protein_coding	45.19
PyrL2n3	SCZ	ENSG00000166949	SMAD3	8.12306	-0.265223	-1.5198	0.133048	0.887788	-6.16345	FALSE	4088	SMAD family member 3 [Source:HGNC Symbol;Acc:HGNC:6769]	protein_coding	48.33
PyrL2n3	SCZ	ENSG00000166959	MS4A8	2.39984	-0.563977	-0.610911	0.543132	0.969824	-5.31435	FALSE	83661	membrane spanning 4-domains A8 [Source:HGNC Symbol;Acc:HGNC:13380]	protein_coding	45.71
PyrL2n3	SCZ	ENSG00000166960	CCDC178	4.15927	0.0768218	0.298518	0.765939	0.983324	-6.06742	FALSE	374864	coiled-coil domain containing 178 [Source:HGNC Symbol;Acc:HGNC:29588]	protein_coding	34.9
PyrL2n3	SCZ	ENSG00000166961	MS4A15	-3.70498	-0.450012	-0.437814	0.662483	0.97508	-4.9747	FALSE	219995	membrane spanning 4-domains A15 [Source:HGNC Symbol;Acc:HGNC:28573]	protein_coding	50.14
PyrL2n3	SCZ	ENSG00000166963	MAP1A	9.30725	-0.0522587	-0.58232	0.562159	0.972376	-7.57943	FALSE	4130	microtubule associated protein 1A [Source:HGNC Symbol;Acc:HGNC:6835]	protein_coding	52.57
PyrL2n3	SCZ	ENSG00000166965	RCCD1	4.38494	-0.11496	-0.464145	0.643572	0.972909	-5.9894	FALSE	91433	RCC1 domain containing 1 [Source:HGNC Symbol;Acc:HGNC:30457]	protein_coding	54.49
PyrL2n3	SCZ	ENSG00000166971	AKTIP	4.5946	0.208941	0.87839	0.381878	0.956704	-5.84382	FALSE	64400	AKT interacting protein [Source:HGNC Symbol;Acc:HGNC:16710]	protein_coding	45.45
PyrL2n3	SCZ	ENSG00000166974	MAPRE2	8.45178	0.0281911	0.399047	0.690726	0.981325	-7.36798	FALSE	10982	microtubule associated protein RP/EB family member 2 [Source:HGNC Symbol;Acc:HGNC:6891]	protein_coding	39.48
PyrL2n3	SCZ	ENSG00000166979	EVA1C	5.37999	0.0571166	0.307697	0.758965	0.98238	-6.43394	FALSE	59271	eva-1 homolog C [Source:HGNC Symbol;Acc:HGNC:13239]	protein_coding	46.51
PyrL2n3	SCZ	ENSG00000166984	TCP10L2	-2.8981	0.904224	0.899599	0.370536	0.955996	-4.80936	FALSE		t-complex 10 like 2, pseudogene [Source:HGNC Symbol;Acc:HGNC:21254]	transcribed_unprocessed_pseudogene	47.64
PyrL2n3	SCZ	ENSG00000166986	MARS1	5.86119	0.302537	1.93632	0.0557066	0.83746	-4.79117	FALSE	4141	methionyl-tRNA synthetase 1 [Source:HGNC Symbol;Acc:HGNC:6898]	protein_coding	49.33
PyrL2n3	SCZ	ENSG00000166987	MBD6	3.77488	-0.3671	-1.21833	0.226021	0.923067	-5.26399	FALSE	114785	methyl-CpG binding domain protein 6 [Source:HGNC Symbol;Acc:HGNC:20445]	protein_coding	57.85
PyrL2n3	SCZ	ENSG00000166997	CNPY4	0.565552	-0.478201	-0.513126	0.609017	0.972804	-5.08307	FALSE	245812	canopy FGF signaling regulator 4 [Source:HGNC Symbol;Acc:HGNC:28631]	protein_coding	50.57
PyrL2n3	SCZ	ENSG00000167004	PDIA3	4.67855	-0.0232793	-0.113813	0.909619	0.995032	-6.27641	FALSE	2923	protein disulfide isomerase family A member 3 [Source:HGNC Symbol;Acc:HGNC:4606]	protein_coding	43.01
PyrL2n3	SCZ	ENSG00000167005	NUDT21	5.11759	-0.182174	-0.926111	0.356661	0.953598	-6.02996	FALSE	11051	nudix hydrolase 21 [Source:HGNC Symbol;Acc:HGNC:13870]	protein_coding	39.54
PyrL2n3	SCZ	ENSG00000167011	NAT16	-1.1939	-0.364655	-0.321987	0.748147	0.981325	-5.02515	FALSE	375607	N-acetyltransferase 16 (putative) [Source:HGNC Symbol;Acc:HGNC:22030]	protein_coding	57.07
PyrL2n3	SCZ	ENSG00000167037	SGSM1	7.97063	0.070836	0.674919	0.501315	0.968656	-7.04354	FALSE	129049	small G protein signaling modulator 1 [Source:HGNC Symbol;Acc:HGNC:29410]	protein_coding	47.65
PyrL2n3	SCZ	ENSG00000167065	DUSP18	1.51241	0.687953	1.05388	0.294525	0.945248	-4.88852	FALSE	150290	dual specificity phosphatase 18 [Source:HGNC Symbol;Acc:HGNC:18484]	protein_coding	47.98
PyrL2n3	SCZ	ENSG00000167074	TEF	6.07168	0.0385799	0.236969	0.813175	0.988805	-6.68171	FALSE	7008	TEF transcription factor, PAR bZIP family member [Source:HGNC Symbol;Acc:HGNC:11722]	protein_coding	51.78
PyrL2n3	SCZ	ENSG00000167077	MEI1	1.29914	1.30149	1.79165	0.0762719	0.848113	-4.09307	FALSE	150365	meiotic double-stranded break formation protein 1 [Source:HGNC Symbol;Acc:HGNC:28613]	protein_coding	46.77
PyrL2n3	SCZ	ENSG00000167080	B4GALNT2	-2.59608	0.0806981	0.0851779	0.932294	0.996777	-5.04259	FALSE	124872	beta-1,4-N-acetyl-galactosaminyltransferase 2 [Source:HGNC Symbol;Acc:HGNC:24136]	protein_coding	45.95
PyrL2n3	SCZ	ENSG00000167081	PBX3	3.77328	-0.355179	-0.909758	0.365179	0.954729	-5.5678	FALSE	5090	PBX homeobox 3 [Source:HGNC Symbol;Acc:HGNC:8634]	protein_coding	37.29
PyrL2n3	SCZ	ENSG00000167085	PHB1	1.69244	0.101576	0.156095	0.876279	0.992972	-5.30786	FALSE	5245	prohibitin 1 [Source:HGNC Symbol;Acc:HGNC:8912]	protein_coding	48.42
PyrL2n3	SCZ	ENSG00000167088	SNRPD1	2.8768	-0.59834	-1.18312	0.23962	0.926703	-5.02131	FALSE	6632	small nuclear ribonucleoprotein D1 polypeptide [Source:HGNC Symbol;Acc:HGNC:11158]	protein_coding	42.25
PyrL2n3	SCZ	ENSG00000167100	SAMD14	3.72614	0.388831	1.15429	0.251184	0.931117	-5.2742	FALSE	201191	sterile alpha motif domain containing 14 [Source:HGNC Symbol;Acc:HGNC:27312]	protein_coding	55.71
PyrL2n3	SCZ	ENSG00000167103	PIP5KL1	-0.320952	-0.400096	-0.399297	0.690542	0.981325	-5.06317	FALSE	138429	phosphatidylinositol-4-phosphate 5-kinase like 1 [Source:HGNC Symbol;Acc:HGNC:28711]	protein_coding	57.01
PyrL2n3	SCZ	ENSG00000167105	TMEM92	-3.69016	0.155602	0.139687	0.889193	0.993319	-5.02414	FALSE	162461	transmembrane protein 92 [Source:HGNC Symbol;Acc:HGNC:26579]	protein_coding	55.51
PyrL2n3	SCZ	ENSG00000167106	FAM102A	6.57288	-0.132839	-0.97182	0.33353	0.947383	-6.35531	FALSE	399665	family with sequence similarity 102 member A [Source:HGNC Symbol;Acc:HGNC:31419]	protein_coding	55.9
PyrL2n3	SCZ	ENSG00000167107	ACSF2	0.132213	-0.637498	-0.620923	0.53609	0.969824	-5.00475	FALSE	80221	acyl-CoA synthetase family member 2 [Source:HGNC Symbol;Acc:HGNC:26101]	protein_coding	49.96
PyrL2n3	SCZ	ENSG00000167110	GOLGA2	5.83568	0.293904	1.87901	0.063211	0.84057	-4.89956	FALSE	2801	golgin A2 [Source:HGNC Symbol;Acc:HGNC:4425]	protein_coding	52.36
PyrL2n3	SCZ	ENSG00000167112	TRUB2	2.9892	0.15903	0.357462	0.721513	0.981325	-5.58994	FALSE	26995	TruB pseudouridine synthase family member 2 [Source:HGNC Symbol;Acc:HGNC:17170]	protein_coding	50.99
PyrL2n3	SCZ	ENSG00000167113	COQ4	5.15506	-0.3104	-1.56889	0.119893	0.884425	-5.20705	FALSE	51117	coenzyme Q4 [Source:HGNC Symbol;Acc:HGNC:19693]	protein_coding	51.72
PyrL2n3	SCZ	ENSG00000167114	SLC27A4	5.51022	0.0694727	0.436183	0.663663	0.975365	-6.42451	FALSE	10999	solute carrier family 27 member 4 [Source:HGNC Symbol;Acc:HGNC:10998]	protein_coding	54.79
PyrL2n3	SCZ	ENSG00000167118	URM1	3.52586	-0.354007	-1.1167	0.266849	0.93549	-5.22754	FALSE	81605	ubiquitin related modifier 1 [Source:HGNC Symbol;Acc:HGNC:28378]	protein_coding	52.1
PyrL2n3	SCZ	ENSG00000167123	CERCAM	1.74389	0.668603	0.810047	0.419874	0.963357	-5.08868	FALSE	51148	cerebral endothelial cell adhesion molecule [Source:HGNC Symbol;Acc:HGNC:23723]	protein_coding	55.11
PyrL2n3	SCZ	ENSG00000167130	DOLPP1	2.22834	0.000984784	0.00210829	0.998322	0.999867	-5.51496	FALSE	57171	dolichyldiphosphatase 1 [Source:HGNC Symbol;Acc:HGNC:29565]	protein_coding	57.75
PyrL2n3	SCZ	ENSG00000167136	ENDOG	-2.00135	1.70635	1.44177	0.152551	0.887834	-4.43143	FALSE	2021	endonuclease G [Source:HGNC Symbol;Acc:HGNC:3346]	protein_coding	61.55
PyrL2n3	SCZ	ENSG00000167157	PRRX2	-2.53673	-1.0077	-0.882274	0.379785	0.956704	-4.81419	FALSE	51450	paired related homeobox 2 [Source:HGNC Symbol;Acc:HGNC:21338]	protein_coding	54.69
PyrL2n3	SCZ	ENSG00000167173	C15orf39	0.624632	0.284785	0.301167	0.763925	0.983324	-5.14817	FALSE	56905	chromosome 15 open reading frame 39 [Source:HGNC Symbol;Acc:HGNC:24497]	protein_coding	58.35
PyrL2n3	SCZ	ENSG00000167178	ISLR2	4.93796	-0.205336	-0.783875	0.435002	0.963509	-6.04102	FALSE	57611	immunoglobulin superfamily containing leucine rich repeat 2 [Source:HGNC Symbol;Acc:HGNC:29286]	protein_coding	50.88
PyrL2n3	SCZ	ENSG00000167182	SP2	2.92283	0.201901	0.373256	0.709763	0.981325	-5.61569	FALSE	6668	Sp2 transcription factor [Source:HGNC Symbol;Acc:HGNC:11207]	protein_coding	47.6
PyrL2n3	SCZ	ENSG00000167186	COQ7	3.05982	0.100724	0.254992	0.799263	0.987588	-5.66867	FALSE	10229	coenzyme Q7, hydroxylase [Source:HGNC Symbol;Acc:HGNC:2244]	protein_coding	46.17
PyrL2n3	SCZ	ENSG00000167191	GPRC5B	4.27548	0.200405	0.610222	0.543126	0.969824	-5.95106	FALSE	51704	G protein-coupled receptor class C group 5 member B [Source:HGNC Symbol;Acc:HGNC:13308]	protein_coding	51.08
PyrL2n3	SCZ	ENSG00000167193	CRK	4.79266	-0.0909395	-0.394359	0.694172	0.981325	-6.18365	FALSE	1398	CRK proto-oncogene, adaptor protein [Source:HGNC Symbol;Acc:HGNC:2362]	protein_coding	49.13
PyrL2n3	SCZ	ENSG00000167196	FBXO22	5.22873	-0.122456	-0.630489	0.52984	0.969174	-6.23445	FALSE	26263	F-box protein 22 [Source:HGNC Symbol;Acc:HGNC:13593]	protein_coding	39.44
PyrL2n3	SCZ	ENSG00000167202	TBC1D2B	5.32795	-0.110169	-0.57073	0.569488	0.972376	-6.3293	FALSE	23102	TBC1 domain family member 2B [Source:HGNC Symbol;Acc:HGNC:29183]	protein_coding	47.99
PyrL2n3	SCZ	ENSG00000167207	NOD2	-3.31597	-1.07765	-1.03904	0.301341	0.946768	-4.72274	FALSE	64127	nucleotide binding oligomerization domain containing 2 [Source:HGNC Symbol;Acc:HGNC:5331]	protein_coding	48.11
PyrL2n3	SCZ	ENSG00000167210	LOXHD1	3.54781	0.0736429	0.191398	0.84861	0.990419	-5.92238	FALSE	125336	lipoxygenase homology PLAT domains 1 [Source:HGNC Symbol;Acc:HGNC:26521]	protein_coding	45.39
PyrL2n3	SCZ	ENSG00000167216	KATNAL2	4.82133	0.150862	0.669043	0.505039	0.968656	-6.08888	FALSE	83473	katanin catalytic subunit A1 like 2 [Source:HGNC Symbol;Acc:HGNC:25387]	protein_coding	43.99
PyrL2n3	SCZ	ENSG00000167220	HDHD2	-2.16935	-0.271847	-0.252427	0.801239	0.987792	-5.02161	FALSE	84064	haloacid dehalogenase like hydrolase domain containing 2 [Source:HGNC Symbol;Acc:HGNC:25364]	protein_coding	38.66
PyrL2n3	SCZ	ENSG00000167232	ZNF91	7.59416	-0.0348694	-0.393972	0.694457	0.981325	-7.06441	FALSE	7644	zinc finger protein 91 [Source:HGNC Symbol;Acc:HGNC:13166]	protein_coding	40.54
PyrL2n3	SCZ	ENSG00000167257	RNF214	4.60257	-0.0286708	-0.133125	0.894367	0.993974	-6.21977	FALSE	257160	ring finger protein 214 [Source:HGNC Symbol;Acc:HGNC:25335]	protein_coding	42.99
PyrL2n3	SCZ	ENSG00000167258	CDK12	6.49204	0.114094	1.03412	0.303624	0.946768	-6.28576	FALSE	51755	cyclin dependent kinase 12 [Source:HGNC Symbol;Acc:HGNC:24224]	protein_coding	44.39
PyrL2n3	SCZ	ENSG00000167264	DUS2	3.79767	0.274089	0.886215	0.377669	0.956704	-5.58958	FALSE	54920	dihydrouridine synthase 2 [Source:HGNC Symbol;Acc:HGNC:26014]	protein_coding	48.49
PyrL2n3	SCZ	ENSG00000167272	POP5	-0.479663	-0.37059	-0.348864	0.727939	0.981325	-5.08543	FALSE	51367	POP5 homolog, ribonuclease P/MRP subunit [Source:HGNC Symbol;Acc:HGNC:17689]	protein_coding	48.65
PyrL2n3	SCZ	ENSG00000167280	ENGASE	4.24938	-0.153543	-0.590925	0.55593	0.971545	-5.93408	FALSE	64772	endo-beta-N-acetylglucosaminidase [Source:HGNC Symbol;Acc:HGNC:24622]	protein_coding	58.56
PyrL2n3	SCZ	ENSG00000167281	RBFOX3	10.2973	-0.228572	-2.16029	0.0341661	0.789381	-5.89608	FALSE	146713	RNA binding fox-1 homolog 3 [Source:HGNC Symbol;Acc:HGNC:27097]	protein_coding	54.86
PyrL2n3	SCZ	ENSG00000167283	ATP5MG	2.85365	0.950327	1.78271	0.0777268	0.849336	-4.22922	FALSE	10632	ATP synthase membrane subunit g [Source:HGNC Symbol;Acc:HGNC:14247]	protein_coding	42.73
PyrL2n3	SCZ	ENSG00000167291	TBC1D16	4.38809	-0.338806	-1.3073	0.194168	0.909509	-5.29084	FALSE	125058	TBC1 domain family member 16 [Source:HGNC Symbol;Acc:HGNC:28356]	protein_coding	52.49
PyrL2n3	SCZ	ENSG00000167302	TEPSIN	1.27757	-1.4075	-1.76397	0.080849	0.855329	-4.12486	FALSE	146705	TEPSIN adaptor related protein complex 4 accessory protein [Source:HGNC Symbol;Acc:HGNC:26458]	protein_coding	62.93
PyrL2n3	SCZ	ENSG00000167306	MYO5B	3.61937	0.0685116	0.190195	0.849549	0.990419	-5.87994	FALSE	4645	myosin VB [Source:HGNC Symbol;Acc:HGNC:7603]	protein_coding	44.5
PyrL2n3	SCZ	ENSG00000167315	ACAA2	-1.08472	0.683388	0.694776	0.488838	0.968656	-4.94309	FALSE	10449	acetyl-CoA acyltransferase 2 [Source:HGNC Symbol;Acc:HGNC:83]	protein_coding	39.53
PyrL2n3	SCZ	ENSG00000167323	STIM1	6.87102	-0.104152	-0.988045	0.325561	0.947239	-6.444	FALSE	6786	stromal interaction molecule 1 [Source:HGNC Symbol;Acc:HGNC:11386]	protein_coding	42.52
PyrL2n3	SCZ	ENSG00000167325	RRM1	3.62256	0.223171	0.671832	0.503269	0.968656	-5.61341	FALSE	6240	ribonucleotide reductase catalytic subunit M1 [Source:HGNC Symbol;Acc:HGNC:10451]	protein_coding	40.37
PyrL2n3	SCZ	ENSG00000167333	TRIM68	1.94921	1.01074	1.97232	0.0513879	0.830125	-3.87156	FALSE	55128	tripartite motif containing 68 [Source:HGNC Symbol;Acc:HGNC:21161]	protein_coding	46.45
PyrL2n3	SCZ	ENSG00000167346	MMP26	1.40589	0.740705	1.08501	0.280576	0.942352	-4.85696	FALSE	56547	matrix metallopeptidase 26 [Source:HGNC Symbol;Acc:HGNC:14249]	protein_coding	37.28
PyrL2n3	SCZ	ENSG00000167363	FN3K	6.01756	0.181	1.1919	0.236176	0.925088	-5.98037	FALSE	64122	fructosamine 3 kinase [Source:HGNC Symbol;Acc:HGNC:24822]	protein_coding	51.26
PyrL2n3	SCZ	ENSG00000167371	PRRT2	6.54307	0.0898969	0.714841	0.476405	0.968656	-6.58363	FALSE	112476	proline rich transmembrane protein 2 [Source:HGNC Symbol;Acc:HGNC:30500]	protein_coding	61.52
PyrL2n3	SCZ	ENSG00000167377	ZNF23	-0.350144	0.417536	0.391272	0.696445	0.981325	-5.08766	FALSE	7571	zinc finger protein 23 [Source:HGNC Symbol;Acc:HGNC:13023]	protein_coding	44.44
PyrL2n3	SCZ	ENSG00000167378	IRGQ	5.6973	0.23473	1.52561	0.130324	0.887218	-5.44094	FALSE	126298	immunity related GTPase Q [Source:HGNC Symbol;Acc:HGNC:24868]	protein_coding	52.69
PyrL2n3	SCZ	ENSG00000167380	ZNF226	4.01817	-0.596051	-2.33704	0.0214695	0.782059	-3.48587	FALSE	7769	zinc finger protein 226 [Source:HGNC Symbol;Acc:HGNC:13019]	protein_coding	40.39
PyrL2n3	SCZ	ENSG00000167384	ZNF180	2.962	-0.0711873	-0.159712	0.873436	0.992881	-5.64452	FALSE	7733	zinc finger protein 180 [Source:HGNC Symbol;Acc:HGNC:12970]	protein_coding	44.11
PyrL2n3	SCZ	ENSG00000167393	PPP2R3B	3.65393	-0.025226	-0.0710642	0.943491	0.99808	-5.80858	FALSE	28227	protein phosphatase 2 regulatory subunit B''beta [Source:HGNC Symbol;Acc:HGNC:13417]	protein_coding	58.28
PyrL2n3	SCZ	ENSG00000167393	PPP2R3B	3.65393	-0.025226	-0.0710642	0.943491	0.99808	-5.80858	FALSE	124900587	protein phosphatase 2 regulatory subunit B''beta [Source:HGNC Symbol;Acc:HGNC:13417]	protein_coding	58.28
PyrL2n3	SCZ	ENSG00000167393	PPP2R3B	3.65393	-0.025226	-0.0710642	0.943491	0.99808	-5.80858	FALSE	124900588	protein phosphatase 2 regulatory subunit B''beta [Source:HGNC Symbol;Acc:HGNC:13417]	protein_coding	58.28
PyrL2n3	SCZ	ENSG00000167394	ZNF668	1.54381	0.654317	0.887818	0.37681	0.956704	-5.03416	FALSE	79759	zinc finger protein 668 [Source:HGNC Symbol;Acc:HGNC:25821]	protein_coding	54.47
PyrL2n3	SCZ	ENSG00000167395	ZNF646	4.00495	0.306521	1.13192	0.260429	0.934873	-5.38794	FALSE	9726	zinc finger protein 646 [Source:HGNC Symbol;Acc:HGNC:29004]	protein_coding	58.57
PyrL2n3	SCZ	ENSG00000167397	VKORC1	-2.63661	-1.25648	-1.09689	0.275375	0.940565	-4.68328	FALSE	79001	vitamin K epoxide reductase complex subunit 1 [Source:HGNC Symbol;Acc:HGNC:23663]	protein_coding	55.01
PyrL2n3	SCZ	ENSG00000167419	LPO	-1.94066	0.940921	0.888908	0.376227	0.956704	-4.82169	FALSE	4025	lactoperoxidase [Source:HGNC Symbol;Acc:HGNC:6678]	protein_coding	44.84
PyrL2n3	SCZ	ENSG00000167434	CA4	3.94537	-0.518583	-1.03696	0.30314	0.946768	-5.51132	FALSE	762	carbonic anhydrase 4 [Source:HGNC Symbol;Acc:HGNC:1375]	protein_coding	54.97
PyrL2n3	SCZ	ENSG00000167447	SMG8	1.88123	0.468551	0.647833	0.518606	0.969036	-5.15674	FALSE	55181	SMG8 nonsense mediated mRNA decay factor [Source:HGNC Symbol;Acc:HGNC:25551]	protein_coding	44.25
PyrL2n3	SCZ	ENSG00000167460	TPM4	6.03862	-0.134996	-0.872915	0.384841	0.956704	-6.30861	FALSE	7171	tropomyosin 4 [Source:HGNC Symbol;Acc:HGNC:12013]	protein_coding	50.92
PyrL2n3	SCZ	ENSG00000167461	RAB8A	3.0151	0.0816458	0.163378	0.870557	0.992737	-5.6871	FALSE	4218	RAB8A, member RAS oncogene family [Source:HGNC Symbol;Acc:HGNC:7007]	protein_coding	53.57
PyrL2n3	SCZ	ENSG00000167468	GPX4	6.46341	0.264417	1.32404	0.189161	0.907814	-5.91766	FALSE	2879	glutathione peroxidase 4 [Source:HGNC Symbol;Acc:HGNC:4556]	protein_coding	69.48
PyrL2n3	SCZ	ENSG00000167470	MIDN	3.71631	-0.495237	-1.30169	0.196071	0.910134	-5.06525	FALSE	90007	midnolin [Source:HGNC Symbol;Acc:HGNC:16298]	protein_coding	65.96
PyrL2n3	SCZ	ENSG00000167476	JSRP1	-2.30784	0.865441	0.854392	0.394969	0.95945	-4.84166	FALSE	126306	junctional sarcoplasmic reticulum protein 1 [Source:HGNC Symbol;Acc:HGNC:24963]	protein_coding	55.44
PyrL2n3	SCZ	ENSG00000167483	NIBAN3	-1.40392	-1.17645	-1.06801	0.288137	0.943477	-4.71408	FALSE	199786	niban apoptosis regulator 3 [Source:HGNC Symbol;Acc:HGNC:24130]	protein_coding	52.51
PyrL2n3	SCZ	ENSG00000167487	KLHL26	5.05384	-0.155002	-0.800509	0.42535	0.963357	-6.07488	FALSE	55295	kelch like family member 26 [Source:HGNC Symbol;Acc:HGNC:25623]	protein_coding	56.92
PyrL2n3	SCZ	ENSG00000167491	GATAD2A	4.42054	0.0413263	0.157937	0.874831	0.992954	-6.14403	FALSE	54815	GATA zinc finger domain containing 2A [Source:HGNC Symbol;Acc:HGNC:29989]	protein_coding	50.87
PyrL2n3	SCZ	ENSG00000167508	MVD	5.1105	-0.093074	-0.495526	0.621337	0.972804	-6.32082	FALSE	4597	mevalonate diphosphate decarboxylase [Source:HGNC Symbol;Acc:HGNC:7529]	protein_coding	59.29
PyrL2n3	SCZ	ENSG00000167513	CDT1	-1.82595	-0.153833	-0.130317	0.896582	0.993974	-5.03586	FALSE	81620	chromatin licensing and DNA replication factor 1 [Source:HGNC Symbol;Acc:HGNC:24576]	protein_coding	65.3
PyrL2n3	SCZ	ENSG00000167515	TRAPPC2L	2.7626	0.221262	0.509856	0.611298	0.972804	-5.55402	FALSE	51693	trafficking protein particle complex subunit 2L [Source:HGNC Symbol;Acc:HGNC:30887]	protein_coding	58.39
PyrL2n3	SCZ	ENSG00000167522	ANKRD11	8.67189	0.094425	1.29842	0.197186	0.911704	-6.6772	FALSE	29123	ankyrin repeat domain containing 11 [Source:HGNC Symbol;Acc:HGNC:21316]	protein_coding	51.19
PyrL2n3	SCZ	ENSG00000167523	SPATA33	3.6482	0.228123	0.676899	0.500063	0.968656	-5.67115	FALSE	124045	spermatogenesis associated 33 [Source:HGNC Symbol;Acc:HGNC:26463]	protein_coding	52.23
PyrL2n3	SCZ	ENSG00000167524	RSKR	3.18461	0.050326	0.121687	0.903396	0.994169	-5.7436	FALSE	124923	ribosomal protein S6 kinase related [Source:HGNC Symbol;Acc:HGNC:26314]	protein_coding	51.06
PyrL2n3	SCZ	ENSG00000167525	PROCA1	-0.11702	1.66284	2.01849	0.0462695	0.813015	-3.82066	FALSE	147011	protein interacting with cyclin A1 [Source:HGNC Symbol;Acc:HGNC:28600]	protein_coding	55.75
PyrL2n3	SCZ	ENSG00000167526	RPL13	4.43473	0.085995	0.342967	0.732357	0.981325	-6.12305	FALSE	6137	ribosomal protein L13 [Source:HGNC Symbol;Acc:HGNC:10303]	protein_coding	54.97
PyrL2n3	SCZ	ENSG00000167528	ZNF641	4.15798	-0.167458	-0.568708	0.570854	0.972376	-5.91512	FALSE	121274	zinc finger protein 641 [Source:HGNC Symbol;Acc:HGNC:31834]	protein_coding	46.15
PyrL2n3	SCZ	ENSG00000167535	CACNB3	6.04969	-0.149993	-1.00585	0.316962	0.946975	-6.18205	FALSE	784	calcium voltage-gated channel auxiliary subunit beta 3 [Source:HGNC Symbol;Acc:HGNC:1403]	protein_coding	57.6
PyrL2n3	SCZ	ENSG00000167536	DHRS13	-3.71215	0.872691	0.812834	0.418281	0.963149	-4.83609	FALSE	147015	dehydrogenase/reductase 13 [Source:HGNC Symbol;Acc:HGNC:28326]	protein_coding	54.99
PyrL2n3	SCZ	ENSG00000167543	TP53I13	-0.905711	-3.02847	-2.69418	0.00830135	0.676338	-2.8999	FALSE	90313	tumor protein p53 inducible protein 13 [Source:HGNC Symbol;Acc:HGNC:25102]	protein_coding	63.48
PyrL2n3	SCZ	ENSG00000167548	KMT2D	8.33855	-0.0544378	-0.716576	0.475338	0.968656	-7.11711	FALSE	8085	lysine methyltransferase 2D [Source:HGNC Symbol;Acc:HGNC:7133]	protein_coding	54.55
PyrL2n3	SCZ	ENSG00000167549	CORO6	6.00219	-0.201399	-1.3919	0.167101	0.893796	-5.70046	FALSE	84940	coronin 6 [Source:HGNC Symbol;Acc:HGNC:21356]	protein_coding	60.3
PyrL2n3	SCZ	ENSG00000167550	RHEBL1	-0.478231	-0.885923	-0.857507	0.393254	0.95945	-4.89059	FALSE	121268	RHEB like 1 [Source:HGNC Symbol;Acc:HGNC:21166]	protein_coding	49.7
PyrL2n3	SCZ	ENSG00000167552	TUBA1A	8.07717	0.0751998	0.530869	0.597148	0.972804	-7.18062	FALSE	7846	tubulin alpha 1a [Source:HGNC Symbol;Acc:HGNC:20766]	protein_coding	47.92
PyrL2n3	SCZ	ENSG00000167553	TUBA1C	0.579472	-0.361916	-0.552496	0.581865	0.972638	-5.09348	FALSE	84790	tubulin alpha 1c [Source:HGNC Symbol;Acc:HGNC:20768]	protein_coding	45.2
PyrL2n3	SCZ	ENSG00000167554	ZNF610	1.71163	0.688492	1.06476	0.289599	0.943754	-4.93892	FALSE	162963	zinc finger protein 610 [Source:HGNC Symbol;Acc:HGNC:26687]	protein_coding	44.89
PyrL2n3	SCZ	ENSG00000167555	ZNF528	5.34064	0.188068	1.08816	0.279192	0.942211	-5.89104	FALSE	84436	zinc finger protein 528 [Source:HGNC Symbol;Acc:HGNC:29384]	protein_coding	43.66
PyrL2n3	SCZ	ENSG00000167562	ZNF701	2.70893	0.331682	0.731939	0.465951	0.968403	-5.46828	FALSE	55762	zinc finger protein 701 [Source:HGNC Symbol;Acc:HGNC:25597]	protein_coding	45.43
PyrL2n3	SCZ	ENSG00000167566	NCKAP5L	4.88103	0.0609256	0.270823	0.787096	0.984906	-6.29006	FALSE	57701	NCK associated protein 5 like [Source:HGNC Symbol;Acc:HGNC:29321]	protein_coding	52.89
PyrL2n3	SCZ	ENSG00000167578	RAB4B	-1.19631	-0.483107	-0.440417	0.660604	0.97508	-4.9954	FALSE	53916	RAB4B, member RAS oncogene family [Source:HGNC Symbol;Acc:HGNC:9782]	protein_coding	51.94
PyrL2n3	SCZ	ENSG00000167588	GPD1	1.97599	0.649742	0.991465	0.323897	0.946975	-5.08193	FALSE	2819	glycerol-3-phosphate dehydrogenase 1 [Source:HGNC Symbol;Acc:HGNC:4455]	protein_coding	55.61
PyrL2n3	SCZ	ENSG00000167595	PROSER3	3.82503	-0.0379653	-0.127859	0.898522	0.993974	-5.96444	FALSE	148137	proline and serine rich 3 [Source:HGNC Symbol;Acc:HGNC:25204]	protein_coding	53.86
PyrL2n3	SCZ	ENSG00000167600	CYP2S1	-3.26774	-0.891486	-0.831294	0.407826	0.960763	-4.83128	FALSE	29785	cytochrome P450 family 2 subfamily S member 1 [Source:HGNC Symbol;Acc:HGNC:15654]	protein_coding	53.16
PyrL2n3	SCZ	ENSG00000167601	AXL	0.839783	0.104573	0.165969	0.868523	0.992737	-5.38297	FALSE	558	AXL receptor tyrosine kinase [Source:HGNC Symbol;Acc:HGNC:905]	protein_coding	50.86
PyrL2n3	SCZ	ENSG00000167604	NFKBID	2.03113	-0.353037	-0.564873	0.573449	0.972376	-5.27294	FALSE	84807	NFKB inhibitor delta [Source:HGNC Symbol;Acc:HGNC:15671]	protein_coding	53.38
PyrL2n3	SCZ	ENSG00000167608	TMC4	2.31742	-0.2034	-0.424016	0.672482	0.978378	-5.33794	FALSE	147798	transmembrane channel like 4 [Source:HGNC Symbol;Acc:HGNC:22998]	protein_coding	56.1
PyrL2n3	SCZ	ENSG00000167614	TTYH1	6.65405	-0.172036	-1.14582	0.254657	0.93196	-6.20895	FALSE	57348	tweety family member 1 [Source:HGNC Symbol;Acc:HGNC:13476]	protein_coding	58.83
PyrL2n3	SCZ	ENSG00000167615	LENG8	8.06706	-0.0708666	-0.692275	0.4904	0.968656	-7.05104	FALSE	114823	leukocyte receptor cluster member 8 [Source:HGNC Symbol;Acc:HGNC:15500]	protein_coding	58.96
PyrL2n3	SCZ	ENSG00000167619	TMEM145	3.63766	0.394465	1.1146	0.267745	0.93549	-5.24787	FALSE	284339	transmembrane protein 145 [Source:HGNC Symbol;Acc:HGNC:26912]	protein_coding	57.16
PyrL2n3	SCZ	ENSG00000167625	ZNF526	1.13244	-0.968714	-1.28248	0.202696	0.915974	-4.65875	FALSE	116115	zinc finger protein 526 [Source:HGNC Symbol;Acc:HGNC:29415]	protein_coding	54.44
PyrL2n3	SCZ	ENSG00000167632	TRAPPC9	8.34612	-0.0940035	-1.28727	0.201029	0.914701	-6.57654	FALSE	83696	trafficking protein particle complex subunit 9 [Source:HGNC Symbol;Acc:HGNC:30832]	protein_coding	47.53
PyrL2n3	SCZ	ENSG00000167635	ZNF146	3.82401	-0.121256	-0.3845	0.70144	0.981325	-5.87171	FALSE	7705	zinc finger protein 146 [Source:HGNC Symbol;Acc:HGNC:12931]	protein_coding	42.84
PyrL2n3	SCZ	ENSG00000167637	ZNF283	3.57305	0.0224631	0.0581498	0.953748	0.998206	-5.84713	FALSE	284349	zinc finger protein 283 [Source:HGNC Symbol;Acc:HGNC:13077]	protein_coding	38.84
PyrL2n3	SCZ	ENSG00000167642	SPINT2	4.23877	-0.161597	-0.522275	0.602656	0.972804	-5.9476	FALSE	10653	serine peptidase inhibitor, Kunitz type 2 [Source:HGNC Symbol;Acc:HGNC:11247]	protein_coding	51.22
PyrL2n3	SCZ	ENSG00000167645	YIF1B	2.76452	-0.360423	-0.885364	0.378125	0.956704	-5.27748	FALSE	90522	Yip1 interacting factor homolog B, membrane trafficking protein [Source:HGNC Symbol;Acc:HGNC:30511]	protein_coding	56.12
PyrL2n3	SCZ	ENSG00000167654	ATCAY	8.0682	-0.0672143	-0.927304	0.356044	0.953598	-6.87455	FALSE	85300	ATCAY kinesin light chain interacting caytaxin [Source:HGNC Symbol;Acc:HGNC:779]	protein_coding	51.6
PyrL2n3	SCZ	ENSG00000167657	DAPK3	5.09602	-0.233527	-1.12747	0.262292	0.934993	-5.73872	FALSE	1613	death associated protein kinase 3 [Source:HGNC Symbol;Acc:HGNC:2676]	protein_coding	58.44
PyrL2n3	SCZ	ENSG00000167658	EEF2	7.3894	-0.104052	-0.997482	0.320984	0.946975	-6.58027	FALSE	1938	eukaryotic translation elongation factor 2 [Source:HGNC Symbol;Acc:HGNC:3214]	protein_coding	59.53
PyrL2n3	SCZ	ENSG00000167670	CHAF1A	3.29241	0.443171	1.03015	0.305472	0.946768	-5.22184	FALSE	10036	chromatin assembly factor 1 subunit A [Source:HGNC Symbol;Acc:HGNC:1910]	protein_coding	51.16
PyrL2n3	SCZ	ENSG00000167671	UBXN6	5.42802	0.245888	1.03772	0.301959	0.946768	-5.96197	FALSE	80700	UBX domain protein 6 [Source:HGNC Symbol;Acc:HGNC:14928]	protein_coding	60
PyrL2n3	SCZ	ENSG00000167674	HDGFL2	5.55028	0.135624	0.709457	0.479724	0.968656	-6.28098	FALSE	84717	HDGF like 2 [Source:HGNC Symbol;Acc:HGNC:14680]	protein_coding	57.06
PyrL2n3	SCZ	ENSG00000167676	PLIN4	-0.21873	0.237486	0.251711	0.801791	0.987792	-5.12764	FALSE	729359	perilipin 4 [Source:HGNC Symbol;Acc:HGNC:29393]	protein_coding	59.44
PyrL2n3	SCZ	ENSG00000167680	SEMA6B	6.31682	0.0381619	0.25062	0.802632	0.987792	-6.72161	FALSE	10501	semaphorin 6B [Source:HGNC Symbol;Acc:HGNC:10739]	protein_coding	56.56
PyrL2n3	SCZ	ENSG00000167685	ZNF444	4.36303	-0.313985	-1.25071	0.214015	0.922417	-5.36887	FALSE	55311	zinc finger protein 444 [Source:HGNC Symbol;Acc:HGNC:16052]	protein_coding	54.02
PyrL2n3	SCZ	ENSG00000167693	NXN	4.16618	-0.0347566	-0.100773	0.919937	0.995675	-6.06353	FALSE	64359	nucleoredoxin [Source:HGNC Symbol;Acc:HGNC:18008]	protein_coding	50.99
PyrL2n3	SCZ	ENSG00000167695	TLCD3A	1.73093	0.476565	0.624245	0.533915	0.969824	-5.17757	FALSE	79850	TLC domain containing 3A [Source:HGNC Symbol;Acc:HGNC:29646]	protein_coding	49.92
PyrL2n3	SCZ	ENSG00000167699	GLOD4	4.53598	0.0755739	0.343227	0.732162	0.981325	-6.16055	FALSE	51031	glyoxalase domain containing 4 [Source:HGNC Symbol;Acc:HGNC:14111]	protein_coding	45.17
PyrL2n3	SCZ	ENSG00000167700	MFSD3	2.33506	0.563009	0.958886	0.339973	0.947808	-5.1719	FALSE	113655	major facilitator superfamily domain containing 3 [Source:HGNC Symbol;Acc:HGNC:25157]	protein_coding	66.98
PyrL2n3	SCZ	ENSG00000167701	GPT	1.54109	0.816987	1.02419	0.308265	0.946768	-4.89219	FALSE	2875	glutamic--pyruvic transaminase [Source:HGNC Symbol;Acc:HGNC:4552]	protein_coding	68.44
PyrL2n3	SCZ	ENSG00000167702	KIFC2	6.50992	-0.383152	-2.89244	0.00470867	0.618548	-2.80293	FALSE	90990	kinesin family member C2 [Source:HGNC Symbol;Acc:HGNC:29530]	protein_coding	63.6
PyrL2n3	SCZ	ENSG00000167703	SLC43A2	5.39184	0.113342	0.626749	0.532279	0.969641	-6.28098	FALSE	124935	solute carrier family 43 member 2 [Source:HGNC Symbol;Acc:HGNC:23087]	protein_coding	54.63
PyrL2n3	SCZ	ENSG00000167705	RILP	-1.80076	-1.56528	-1.37255	0.173021	0.898901	-4.48956	FALSE	83547	Rab interacting lysosomal protein [Source:HGNC Symbol;Acc:HGNC:30266]	protein_coding	64.54
PyrL2n3	SCZ	ENSG00000167711	SERPINF2	-3.89368	-0.0947961	-0.0871319	0.930744	0.996389	-5.02613	FALSE	5345	serpin family F member 2 [Source:HGNC Symbol;Acc:HGNC:9075]	protein_coding	57.07
PyrL2n3	SCZ	ENSG00000167716	WDR81	3.38393	-0.520167	-1.45674	0.148382	0.887788	-4.90502	FALSE	124997	WD repeat domain 81 [Source:HGNC Symbol;Acc:HGNC:26600]	protein_coding	57.66
PyrL2n3	SCZ	ENSG00000167720	SRR	1.77296	-1.11846	-1.74695	0.0837746	0.859091	-4.16597	FALSE	63826	serine racemase [Source:HGNC Symbol;Acc:HGNC:14398]	protein_coding	45.63
PyrL2n3	SCZ	ENSG00000167721	TSR1	3.91866	0.329373	1.06737	0.288423	0.943477	-5.4321	FALSE	55720	TSR1 ribosome maturation factor [Source:HGNC Symbol;Acc:HGNC:25542]	protein_coding	44.46
PyrL2n3	SCZ	ENSG00000167723	TRPV3	3.33891	-0.594507	-1.64899	0.102348	0.873749	-4.60997	FALSE	162514	transient receptor potential cation channel subfamily V member 3 [Source:HGNC Symbol;Acc:HGNC:18084]	protein_coding	51.63
PyrL2n3	SCZ	ENSG00000167733	HSD11B1L	3.98601	-0.176629	-0.522365	0.602594	0.972804	-5.80812	FALSE	374875	hydroxysteroid 11-beta dehydrogenase 1 like [Source:HGNC Symbol;Acc:HGNC:30419]	protein_coding	58.24
PyrL2n3	SCZ	ENSG00000167740	CYB5D2	4.85641	-0.0850308	-0.405761	0.685802	0.980638	-6.22731	FALSE	124936	cytochrome b5 domain containing 2 [Source:HGNC Symbol;Acc:HGNC:28471]	protein_coding	49.97
PyrL2n3	SCZ	ENSG00000167747	C19orf48	-0.329609	0.139072	0.132804	0.894621	0.993974	-5.0727	FALSE	84798	chromosome 19 open reading frame 48 [Source:HGNC Symbol;Acc:HGNC:29667]	transcribed_unitary_pseudogene	54.74
PyrL2n3	SCZ	ENSG00000167754	KLK5	-2.2996	-0.968357	-0.888892	0.376235	0.956704	-4.81448	FALSE	25818	kallikrein related peptidase 5 [Source:HGNC Symbol;Acc:HGNC:6366]	protein_coding	50.94
PyrL2n3	SCZ	ENSG00000167766	ZNF83	4.83787	0.159299	0.668793	0.505198	0.968656	-6.1104	FALSE	55769	zinc finger protein 83 [Source:HGNC Symbol;Acc:HGNC:13158]	protein_coding	44.69
PyrL2n3	SCZ	ENSG00000167769	ACER1	-2.50875	0.918141	0.935874	0.351636	0.952598	-4.8079	FALSE	125981	alkaline ceramidase 1 [Source:HGNC Symbol;Acc:HGNC:18356]	protein_coding	49.82
PyrL2n3	SCZ	ENSG00000167770	OTUB1	5.75326	-0.129673	-0.755979	0.451473	0.965833	-6.30102	FALSE	55611	OTU deubiquitinase, ubiquitin aldehyde binding 1 [Source:HGNC Symbol;Acc:HGNC:23077]	protein_coding	59.12
PyrL2n3	SCZ	ENSG00000167771	RCOR2	2.69722	-0.000593684	-0.00105494	0.99916	0.999929	-5.56591	FALSE	283248	REST corepressor 2 [Source:HGNC Symbol;Acc:HGNC:27455]	protein_coding	61.85
PyrL2n3	SCZ	ENSG00000167772	ANGPTL4	-2.44745	1.70516	1.50165	0.136399	0.887788	-4.37994	FALSE	51129	angiopoietin like 4 [Source:HGNC Symbol;Acc:HGNC:16039]	protein_coding	55.65
PyrL2n3	SCZ	ENSG00000167775	CD320	1.10333	-0.103586	-0.132659	0.894735	0.993974	-5.27181	FALSE	51293	CD320 molecule [Source:HGNC Symbol;Acc:HGNC:16692]	protein_coding	58.36
PyrL2n3	SCZ	ENSG00000167778	SPRYD3	7.65319	0.0188961	0.203667	0.839036	0.98924	-7.13745	FALSE	84926	SPRY domain containing 3 [Source:HGNC Symbol;Acc:HGNC:25920]	protein_coding	53.98
PyrL2n3	SCZ	ENSG00000167779	IGFBP6	-0.916043	0.399649	0.352258	0.7254	0.981325	-5.02486	FALSE	3489	insulin like growth factor binding protein 6 [Source:HGNC Symbol;Acc:HGNC:5475]	protein_coding	54.26
PyrL2n3	SCZ	ENSG00000167785	ZNF558	2.24274	-0.338592	-0.528234	0.598529	0.972804	-5.42109	FALSE	148156	zinc finger protein 558 [Source:HGNC Symbol;Acc:HGNC:26422]	protein_coding	44.38
PyrL2n3	SCZ	ENSG00000167792	NDUFV1	5.82989	-0.0875911	-0.544732	0.587174	0.972804	-6.46965	FALSE	4723	NADH:ubiquinone oxidoreductase core subunit V1 [Source:HGNC Symbol;Acc:HGNC:7716]	protein_coding	56.2
PyrL2n3	SCZ	ENSG00000167797	CDK2AP2	0.423757	-0.189814	-0.208944	0.834925	0.988909	-5.15836	FALSE	10263	cyclin dependent kinase 2 associated protein 2 [Source:HGNC Symbol;Acc:HGNC:30833]	protein_coding	62.33
PyrL2n3	SCZ	ENSG00000167798	C3P1	-1.71182	-0.6621	-0.586072	0.559173	0.971982	-4.94931	FALSE		complement component 3 precursor pseudogene [Source:HGNC Symbol;Acc:HGNC:34414]	transcribed_unprocessed_pseudogene	50.95
PyrL2n3	SCZ	ENSG00000167815	PRDX2	4.34783	0.346374	1.2631	0.209545	0.92131	-5.38523	FALSE	7001	peroxiredoxin 2 [Source:HGNC Symbol;Acc:HGNC:9353]	protein_coding	54.37
PyrL2n3	SCZ	ENSG00000167840	ZNF232	1.68878	0.330222	0.461777	0.645263	0.973038	-5.22708	FALSE	7775	zinc finger protein 232 [Source:HGNC Symbol;Acc:HGNC:13026]	protein_coding	50.51
PyrL2n3	SCZ	ENSG00000167842	MIS12	0.856342	0.452915	0.543188	0.588232	0.972804	-5.12249	FALSE	79003	MIS12 kinetochore complex component [Source:HGNC Symbol;Acc:HGNC:24967]	protein_coding	44.08
PyrL2n3	SCZ	ENSG00000167851	CD300A	-2.67219	0.185016	0.175505	0.861044	0.991774	-5.04018	FALSE	11314	CD300a molecule [Source:HGNC Symbol;Acc:HGNC:19319]	protein_coding	52.04
PyrL2n3	SCZ	ENSG00000167858	TEKT1	-1.40631	0.770687	0.778822	0.437959	0.963878	-4.88872	FALSE	83659	tektin 1 [Source:HGNC Symbol;Acc:HGNC:15534]	protein_coding	42.61
PyrL2n3	SCZ	ENSG00000167861	HID1	5.75142	-0.0698459	-0.484203	0.629321	0.972804	-6.51272	FALSE	283987	HID1 domain containing [Source:HGNC Symbol;Acc:HGNC:15736]	protein_coding	58.03
PyrL2n3	SCZ	ENSG00000167862	MRPL58	1.65763	1.11675	1.78618	0.0771599	0.848113	-4.10768	FALSE	3396	mitochondrial ribosomal protein L58 [Source:HGNC Symbol;Acc:HGNC:5359]	protein_coding	48.66
PyrL2n3	SCZ	ENSG00000167863	ATP5PD	3.95345	-0.250277	-0.93158	0.35384	0.952634	-5.59702	FALSE	10476	ATP synthase peripheral stalk subunit d [Source:HGNC Symbol;Acc:HGNC:845]	protein_coding	47.61
PyrL2n3	SCZ	ENSG00000167881	SRP68	5.18333	0.317478	1.72229	0.0881686	0.866536	-4.99684	FALSE	6730	signal recognition particle 68 [Source:HGNC Symbol;Acc:HGNC:11302]	protein_coding	45.92
PyrL2n3	SCZ	ENSG00000167889	MGAT5B	8.19161	-0.177043	-1.35216	0.180489	0.907507	-6.43913	FALSE	146664	alpha-1,6-mannosylglycoprotein 6-beta-N-acetylglucosaminyltransferase B [Source:HGNC Symbol;Acc:HGNC:24140]	protein_coding	54.15
PyrL2n3	SCZ	ENSG00000167904	TMEM68	3.09047	0.168107	0.426059	0.670998	0.978041	-5.67271	FALSE	137695	transmembrane protein 68 [Source:HGNC Symbol;Acc:HGNC:26510]	protein_coding	38.91
PyrL2n3	SCZ	ENSG00000167912	TOX-DT	-1.58027	-0.0227789	-0.0198858	0.984175	0.999322	-5.04628	FALSE	100505501	TOX divergent transcript [Source:HGNC Symbol;Acc:HGNC:55935]	lncRNA	45.48
PyrL2n3	SCZ	ENSG00000167914	GSDMA	-3.62938	0.958623	0.917006	0.361388	0.954545	-4.7908	FALSE	284110	gasdermin A [Source:HGNC Symbol;Acc:HGNC:13311]	protein_coding	50.78
PyrL2n3	SCZ	ENSG00000167920	KRT10-AS1	-3.43248	-1.20031	-1.06967	0.287392	0.943477	-4.69795	FALSE	147184	KRT10 antisense RNA 1 [Source:HGNC Symbol;Acc:HGNC:28305]	lncRNA	37.58
PyrL2n3	SCZ	ENSG00000167925	GHDC	1.63757	-0.395165	-0.46247	0.644768	0.973038	-5.17834	FALSE	84514	GH3 domain containing [Source:HGNC Symbol;Acc:HGNC:24438]	protein_coding	58.28
PyrL2n3	SCZ	ENSG00000167930	FAM234A	4.86341	-0.015657	-0.0666883	0.946966	0.99808	-6.28686	FALSE	83986	family with sequence similarity 234 member A [Source:HGNC Symbol;Acc:HGNC:14163]	protein_coding	53.16
PyrL2n3	SCZ	ENSG00000167962	ZNF598	4.33342	-0.185425	-0.679356	0.498512	0.968656	-5.8779	FALSE	90850	zinc finger protein 598, E3 ubiquitin ligase [Source:HGNC Symbol;Acc:HGNC:28079]	protein_coding	64.24
PyrL2n3	SCZ	ENSG00000167964	RAB26	3.89319	-0.133605	-0.425757	0.671217	0.978075	-5.83588	FALSE	25837	RAB26, member RAS oncogene family [Source:HGNC Symbol;Acc:HGNC:14259]	protein_coding	58.26
PyrL2n3	SCZ	ENSG00000167965	MLST8	4.66394	-0.0241367	-0.116038	0.90786	0.994724	-6.22638	FALSE	64223	MTOR associated protein, LST8 homolog [Source:HGNC Symbol;Acc:HGNC:24825]	protein_coding	61.93
PyrL2n3	SCZ	ENSG00000167967	E4F1	4.63808	0.0671758	0.284725	0.776455	0.98482	-6.16894	FALSE	1877	E4F transcription factor 1 [Source:HGNC Symbol;Acc:HGNC:3121]	protein_coding	61.59
PyrL2n3	SCZ	ENSG00000167968	DNASE1L2	-2.75485	0.0587658	0.0504235	0.959887	0.998332	-5.03403	FALSE	1775	deoxyribonuclease 1 like 2 [Source:HGNC Symbol;Acc:HGNC:2958]	protein_coding	68.65
PyrL2n3	SCZ	ENSG00000167969	ECI1	-0.0194299	0.712181	0.723871	0.470867	0.968403	-4.98088	FALSE	1632	enoyl-CoA delta isomerase 1 [Source:HGNC Symbol;Acc:HGNC:2703]	protein_coding	55.22
PyrL2n3	SCZ	ENSG00000167971	CASKIN1	6.37365	-0.190568	-1.26955	0.207248	0.920418	-5.97495	FALSE	57524	CASK interacting protein 1 [Source:HGNC Symbol;Acc:HGNC:20879]	protein_coding	64.94
PyrL2n3	SCZ	ENSG00000167972	ABCA3	7.40853	0.118307	1.12831	0.261941	0.934993	-6.43835	FALSE	21	ATP binding cassette subfamily A member 3 [Source:HGNC Symbol;Acc:HGNC:33]	protein_coding	53.03
PyrL2n3	SCZ	ENSG00000167977	KCTD5	3.40489	0.0850377	0.22588	0.821765	0.988868	-5.76703	FALSE	54442	potassium channel tetramerization domain containing 5 [Source:HGNC Symbol;Acc:HGNC:21423]	protein_coding	59.23
PyrL2n3	SCZ	ENSG00000167978	SRRM2	9.45547	0.0409002	0.693088	0.489892	0.968656	-7.56983	FALSE	23524	serine/arginine repetitive matrix 2 [Source:HGNC Symbol;Acc:HGNC:16639]	protein_coding	52.69
PyrL2n3	SCZ	ENSG00000167981	ZNF597	-0.280199	-0.811762	-0.768574	0.443992	0.964011	-4.91749	FALSE	146434	zinc finger protein 597 [Source:HGNC Symbol;Acc:HGNC:26573]	protein_coding	42.43
PyrL2n3	SCZ	ENSG00000167984	NLRC3	3.66131	-0.00699559	-0.0211581	0.983163	0.999322	-5.93127	FALSE	197358	NLR family CARD domain containing 3 [Source:HGNC Symbol;Acc:HGNC:29889]	protein_coding	51.01
PyrL2n3	SCZ	ENSG00000167985	SDHAF2	0.331002	0.901994	1.03619	0.302663	0.946768	-4.81473	FALSE	54949	succinate dehydrogenase complex assembly factor 2 [Source:HGNC Symbol;Acc:HGNC:26034]	protein_coding	45.26
PyrL2n3	SCZ	ENSG00000167986	DDB1	6.63686	-0.0137346	-0.0939498	0.925341	0.995675	-6.8223	FALSE	1642	damage specific DNA binding protein 1 [Source:HGNC Symbol;Acc:HGNC:2717]	protein_coding	47.67
PyrL2n3	SCZ	ENSG00000167987	VPS37C	4.88393	-0.0512	-0.264134	0.79223	0.986364	-6.27315	FALSE	55048	VPS37C subunit of ESCRT-I [Source:HGNC Symbol;Acc:HGNC:26097]	protein_coding	49.88
PyrL2n3	SCZ	ENSG00000167992	VWCE	3.45848	-0.182329	-0.479865	0.632392	0.972804	-5.65981	FALSE	220001	von Willebrand factor C and EGF domains [Source:HGNC Symbol;Acc:HGNC:26487]	protein_coding	51.52
PyrL2n3	SCZ	ENSG00000167994	RAB3IL1	-0.808993	-1.03235	-0.923036	0.358253	0.954146	-4.81974	FALSE	5866	RAB3A interacting protein like 1 [Source:HGNC Symbol;Acc:HGNC:9780]	protein_coding	59.29
PyrL2n3	SCZ	ENSG00000167995	BEST1	-0.880711	-0.534015	-0.502373	0.616531	0.972804	-5.00039	FALSE	7439	bestrophin 1 [Source:HGNC Symbol;Acc:HGNC:12703]	protein_coding	52.07
PyrL2n3	SCZ	ENSG00000167996	FTH1	6.29343	0.0600448	0.414667	0.679291	0.979171	-6.66826	FALSE	2495	ferritin heavy chain 1 [Source:HGNC Symbol;Acc:HGNC:3976]	protein_coding	50.4
PyrL2n3	SCZ	ENSG00000168000	BSCL2	2.89725	0.257396	0.60548	0.546258	0.970833	-5.5234	FALSE	26580	BSCL2 lipid droplet biogenesis associated, seipin [Source:HGNC Symbol;Acc:HGNC:15832]	protein_coding	51.35
PyrL2n3	SCZ	ENSG00000168002	POLR2G	0.273542	-0.618293	-0.671911	0.503219	0.968656	-4.99355	FALSE	5436	RNA polymerase II subunit G [Source:HGNC Symbol;Acc:HGNC:9194]	protein_coding	50.52
PyrL2n3	SCZ	ENSG00000168003	SLC3A2	4.68437	0.180277	0.722577	0.471659	0.968403	-5.98191	FALSE	6520	solute carrier family 3 member 2 [Source:HGNC Symbol;Acc:HGNC:11026]	protein_coding	48.31
PyrL2n3	SCZ	ENSG00000168004	PLAAT5	1.45031	-0.640825	-0.897028	0.3719	0.956051	-5.02962	FALSE	117245	phospholipase A and acyltransferase 5 [Source:HGNC Symbol;Acc:HGNC:24978]	protein_coding	40.25
PyrL2n3	SCZ	ENSG00000168005	SPINDOC	4.01771	0.798684	2.7096	0.00795116	0.673637	-2.64483	FALSE	144097	spindlin interactor and repressor of chromatin binding [Source:HGNC Symbol;Acc:HGNC:25115]	protein_coding	52.78
PyrL2n3	SCZ	ENSG00000168010	ATG16L2	4.29806	-0.0573267	-0.211919	0.83261	0.988909	-6.03705	FALSE	89849	autophagy related 16 like 2 [Source:HGNC Symbol;Acc:HGNC:25464]	protein_coding	52.71
PyrL2n3	SCZ	ENSG00000168014	C2CD3	6.33467	-0.114042	-0.906107	0.367099	0.955901	-6.36238	FALSE	26005	C2 domain containing 3 centriole elongation regulator [Source:HGNC Symbol;Acc:HGNC:24564]	protein_coding	40.35
PyrL2n3	SCZ	ENSG00000168016	TRANK1	7.05045	0.185497	1.61382	0.109779	0.882123	-5.7069	FALSE	9881	tetratricopeptide repeat and ankyrin repeat containing 1 [Source:HGNC Symbol;Acc:HGNC:29011]	protein_coding	43.18
PyrL2n3	SCZ	ENSG00000168026	TTC21A	4.45479	-0.228741	-0.832552	0.40712	0.960763	-5.78543	FALSE	199223	tetratricopeptide repeat domain 21A [Source:HGNC Symbol;Acc:HGNC:30761]	protein_coding	49.23
PyrL2n3	SCZ	ENSG00000168028	RPSA	3.91291	0.418061	1.3303	0.186504	0.907526	-5.16354	FALSE	3921	ribosomal protein SA [Source:HGNC Symbol;Acc:HGNC:6502]	protein_coding	43.75
PyrL2n3	SCZ	ENSG00000168032	ENTPD3	1.46032	-1.59132	-1.89443	0.0611132	0.84057	-3.96039	FALSE	956	ectonucleoside triphosphate diphosphohydrolase 3 [Source:HGNC Symbol;Acc:HGNC:3365]	protein_coding	41.75
PyrL2n3	SCZ	ENSG00000168036	CTNNB1	6.35967	0.292571	2.21884	0.0288023	0.78228	-4.39407	FALSE	1499	catenin beta 1 [Source:HGNC Symbol;Acc:HGNC:2514]	protein_coding	39.9
PyrL2n3	SCZ	ENSG00000168038	ULK4	7.16339	-0.0640904	-0.587452	0.55825	0.971982	-6.85344	FALSE	54986	unc-51 like kinase 4 [Source:HGNC Symbol;Acc:HGNC:15784]	protein_coding	39.38
PyrL2n3	SCZ	ENSG00000168040	FADD	0.0610831	-0.308686	-0.315429	0.753106	0.981325	-5.11455	FALSE	8772	Fas associated via death domain [Source:HGNC Symbol;Acc:HGNC:3573]	protein_coding	54.53
PyrL2n3	SCZ	ENSG00000168056	LTBP3	6.2732	0.0551845	0.34436	0.731313	0.981325	-6.69602	FALSE	4054	latent transforming growth factor beta binding protein 3 [Source:HGNC Symbol;Acc:HGNC:6716]	protein_coding	60.23
PyrL2n3	SCZ	ENSG00000168061	SAC3D1	-0.907807	0.893755	0.8186	0.414999	0.962895	-4.86338	FALSE	29901	SAC3 domain containing 1 [Source:HGNC Symbol;Acc:HGNC:30179]	protein_coding	58.58
PyrL2n3	SCZ	ENSG00000168066	SF1	6.99461	-0.0119881	-0.124478	0.901192	0.993974	-6.95611	FALSE	7536	splicing factor 1 [Source:HGNC Symbol;Acc:HGNC:12950]	protein_coding	49.33
PyrL2n3	SCZ	ENSG00000168067	MAP4K2	4.2268	0.068091	0.253171	0.800666	0.987792	-6.01235	FALSE	5871	mitogen-activated protein kinase kinase kinase kinase 2 [Source:HGNC Symbol;Acc:HGNC:6864]	protein_coding	56.72
PyrL2n3	SCZ	ENSG00000168070	MAJIN	-3.38142	0.924635	0.95176	0.343558	0.948843	-4.77198	FALSE	283129	membrane anchored junction protein [Source:HGNC Symbol;Acc:HGNC:27441]	protein_coding	45.15
PyrL2n3	SCZ	ENSG00000168071	CCDC88B	1.79822	0.0830933	0.122549	0.902715	0.993986	-5.41771	FALSE	283234	coiled-coil domain containing 88B [Source:HGNC Symbol;Acc:HGNC:26757]	protein_coding	61.62
PyrL2n3	SCZ	ENSG00000168077	SCARA3	3.18397	0.141425	0.265541	0.791163	0.986279	-5.70524	FALSE	51435	scavenger receptor class A member 3 [Source:HGNC Symbol;Acc:HGNC:19000]	protein_coding	50.25
PyrL2n3	SCZ	ENSG00000168078	PBK	-3.24199	0.560633	0.567101	0.571941	0.972376	-4.94831	FALSE	55872	PDZ binding kinase [Source:HGNC Symbol;Acc:HGNC:18282]	protein_coding	37.24
PyrL2n3	SCZ	ENSG00000168079	SCARA5	-0.740485	-0.58779	-0.61219	0.541829	0.969824	-4.97806	FALSE	286133	scavenger receptor class A member 5 [Source:HGNC Symbol;Acc:HGNC:28701]	protein_coding	49.04
PyrL2n3	SCZ	ENSG00000168081	PNOC	-3.3654	-1.19226	-1.15523	0.250802	0.930958	-4.64613	FALSE	5368	prepronociceptin [Source:HGNC Symbol;Acc:HGNC:9163]	protein_coding	47.01
PyrL2n3	SCZ	ENSG00000168090	COPS6	5.01554	-0.217222	-1.00959	0.315177	0.946975	-5.8185	FALSE	10980	COP9 signalosome subunit 6 [Source:HGNC Symbol;Acc:HGNC:21749]	protein_coding	52.66
PyrL2n3	SCZ	ENSG00000168092	PAFAH1B2	6.0337	-0.0148071	-0.105315	0.916341	0.995675	-6.68101	FALSE	5049	platelet activating factor acetylhydrolase 1b catalytic subunit 2 [Source:HGNC Symbol;Acc:HGNC:8575]	protein_coding	43.37
PyrL2n3	SCZ	ENSG00000168096	ANKS3	4.91779	0.49093	2.39591	0.0184753	0.782059	-3.60241	FALSE	124401	ankyrin repeat and sterile alpha motif domain containing 3 [Source:HGNC Symbol;Acc:HGNC:29422]	protein_coding	49.79
PyrL2n3	SCZ	ENSG00000168101	NUDT16L1	1.49428	-0.285749	-0.373095	0.709882	0.981325	-5.24749	FALSE	84309	nudix hydrolase 16 like 1 [Source:HGNC Symbol;Acc:HGNC:28154]	protein_coding	65.97
PyrL2n3	SCZ	ENSG00000168116	KIAA1586	2.46517	0.451083	0.869362	0.386771	0.957103	-5.22999	FALSE	57691	KIAA1586 [Source:HGNC Symbol;Acc:HGNC:21360]	protein_coding	37.98
PyrL2n3	SCZ	ENSG00000168118	RAB4A	4.99827	0.00546795	0.0275754	0.978057	0.999232	-6.41051	FALSE	5867	RAB4A, member RAS oncogene family [Source:HGNC Symbol;Acc:HGNC:9781]	protein_coding	41.32
PyrL2n3	SCZ	ENSG00000168135	KCNJ4	5.80692	-0.0896908	-0.471958	0.638005	0.972804	-6.49314	FALSE	3761	potassium inwardly rectifying channel subfamily J member 4 [Source:HGNC Symbol;Acc:HGNC:6265]	protein_coding	56.52
PyrL2n3	SCZ	ENSG00000168137	SETD5	7.66042	0.173152	2.15799	0.0333693	0.784864	-4.8871	FALSE	55209	SET domain containing 5 [Source:HGNC Symbol;Acc:HGNC:25566]	protein_coding	39.13
PyrL2n3	SCZ	ENSG00000168140	VASN	2.87446	-0.446018	-0.82475	0.411514	0.961305	-5.27903	FALSE	114990	vasorin [Source:HGNC Symbol;Acc:HGNC:18517]	protein_coding	63.46
PyrL2n3	SCZ	ENSG00000168143	FAM83B	-1.8594	1.09247	1.00302	0.318321	0.946975	-4.75372	FALSE	222584	family with sequence similarity 83 member B [Source:HGNC Symbol;Acc:HGNC:21357]	protein_coding	35.84
PyrL2n3	SCZ	ENSG00000168152	THAP9	-1.14836	0.143579	0.129337	0.897356	0.993974	-5.06079	FALSE	79725	THAP domain containing 9 [Source:HGNC Symbol;Acc:HGNC:23192]	protein_coding	37.02
PyrL2n3	SCZ	ENSG00000168159	RNF187	6.41899	0.119096	0.881431	0.380239	0.956704	-6.4162	FALSE	149603	ring finger protein 187 [Source:HGNC Symbol;Acc:HGNC:27146]	protein_coding	51.95
PyrL2n3	SCZ	ENSG00000168172	HOOK3	6.88604	0.0216792	0.201156	0.840993	0.98933	-6.92594	FALSE	84376	hook microtubule tethering protein 3 [Source:HGNC Symbol;Acc:HGNC:23576]	protein_coding	40.46
PyrL2n3	SCZ	ENSG00000168175	MAPK1IP1L	5.17655	-0.0725664	-0.403317	0.687592	0.981261	-6.3426	FALSE	93487	mitogen-activated protein kinase 1 interacting protein 1 like [Source:HGNC Symbol;Acc:HGNC:19840]	protein_coding	40.14
PyrL2n3	SCZ	ENSG00000168209	DDIT4	-2.811	1.04487	0.895305	0.372815	0.956175	-4.80088	FALSE	54541	DNA damage inducible transcript 4 [Source:HGNC Symbol;Acc:HGNC:24944]	protein_coding	58.69
PyrL2n3	SCZ	ENSG00000168214	RBPJ	6.34866	0.103818	0.821412	0.413403	0.962222	-6.45148	FALSE	3516	recombination signal binding protein for immunoglobulin kappa J region [Source:HGNC Symbol;Acc:HGNC:5724]	protein_coding	40.79
PyrL2n3	SCZ	ENSG00000168216	LMBRD1	6.09759	-0.0548874	-0.416519	0.67794	0.979171	-6.6122	FALSE	55788	LMBR1 domain containing 1 [Source:HGNC Symbol;Acc:HGNC:23038]	protein_coding	35.47
PyrL2n3	SCZ	ENSG00000168228	ZCCHC4	2.63806	0.0284145	0.0535984	0.957364	0.998206	-5.51935	FALSE	29063	zinc finger CCHC-type containing 4 [Source:HGNC Symbol;Acc:HGNC:22917]	protein_coding	38.93
PyrL2n3	SCZ	ENSG00000168229	PTGDR	-3.39026	-2.07138	-1.96689	0.0520203	0.831845	-3.92211	FALSE	5729	prostaglandin D2 receptor [Source:HGNC Symbol;Acc:HGNC:9591]	protein_coding	43.93
PyrL2n3	SCZ	ENSG00000168234	TTC39C	6.0413	-0.1779	-1.10014	0.273964	0.939071	-6.07992	FALSE	125488	tetratricopeptide repeat domain 39C [Source:HGNC Symbol;Acc:HGNC:26595]	protein_coding	41.64
PyrL2n3	SCZ	ENSG00000168237	GLYCTK	0.510722	-2.05596	-2.13449	0.0352947	0.789381	-3.64121	FALSE	132158	glycerate kinase [Source:HGNC Symbol;Acc:HGNC:24247]	protein_coding	56.8
PyrL2n3	SCZ	ENSG00000168243	GNG4	3.30882	0.660011	1.14864	0.253496	0.93196	-5.05318	FALSE	2786	G protein subunit gamma 4 [Source:HGNC Symbol;Acc:HGNC:4407]	protein_coding	48.07
PyrL2n3	SCZ	ENSG00000168246	UBTD2	4.02365	-0.310274	-1.12423	0.263657	0.93549	-5.38481	FALSE	92181	ubiquitin domain containing 2 [Source:HGNC Symbol;Acc:HGNC:24463]	protein_coding	41.24
PyrL2n3	SCZ	ENSG00000168255	POLR2J3	2.63298	-0.0107374	-0.021422	0.982952	0.999322	-5.54884	FALSE		RNA polymerase II subunit J3 [Source:HGNC Symbol;Acc:HGNC:33853]	protein_coding	51.79
PyrL2n3	SCZ	ENSG00000168256	NKIRAS2	2.92579	0.457777	1.10964	0.269865	0.937111	-5.07007	FALSE	28511	NFKB inhibitor interacting Ras like 2 [Source:HGNC Symbol;Acc:HGNC:17898]	protein_coding	49.4
PyrL2n3	SCZ	ENSG00000168259	DNAJC7	5.3826	-0.00525794	-0.0307023	0.975569	0.999232	-6.47901	FALSE	7266	DnaJ heat shock protein family (Hsp40) member C7 [Source:HGNC Symbol;Acc:HGNC:12392]	protein_coding	45.79
PyrL2n3	SCZ	ENSG00000168263	KCNV2	2.60298	0.710904	1.34669	0.181183	0.907526	-4.79683	FALSE	169522	potassium voltage-gated channel modifier subfamily V member 2 [Source:HGNC Symbol;Acc:HGNC:19698]	protein_coding	41.9
PyrL2n3	SCZ	ENSG00000168264	IRF2BP2	2.91324	0.303227	0.591885	0.555289	0.971545	-5.56801	FALSE	359948	interferon regulatory factor 2 binding protein 2 [Source:HGNC Symbol;Acc:HGNC:21729]	protein_coding	52.08
PyrL2n3	SCZ	ENSG00000168268	NT5DC2	-0.478189	-0.379494	-0.355412	0.723044	0.981325	-5.09101	FALSE	64943	5'-nucleotidase domain containing 2 [Source:HGNC Symbol;Acc:HGNC:25717]	protein_coding	61.51
PyrL2n3	SCZ	ENSG00000168273	SMIM4	2.47394	0.0300629	0.0615037	0.951083	0.998184	-5.56722	FALSE	440957	small integral membrane protein 4 [Source:HGNC Symbol;Acc:HGNC:37257]	protein_coding	43.07
PyrL2n3	SCZ	ENSG00000168275	COA6	3.56807	0.431016	1.41801	0.159357	0.888589	-4.90376	FALSE	388753	cytochrome c oxidase assembly factor 6 [Source:HGNC Symbol;Acc:HGNC:18025]	protein_coding	43.85
PyrL2n3	SCZ	ENSG00000168280	KIF5C	9.20659	0.0160238	0.285843	0.775601	0.98482	-7.68328	FALSE	3800	kinesin family member 5C [Source:HGNC Symbol;Acc:HGNC:6325]	protein_coding	43.05
PyrL2n3	SCZ	ENSG00000168283	BMI1	2.34669	0.167185	0.306213	0.760091	0.982565	-5.49453	FALSE	648	BMI1 proto-oncogene, polycomb ring finger [Source:HGNC Symbol;Acc:HGNC:1066]	protein_coding	41.91
PyrL2n3	SCZ	ENSG00000168286	THAP11	0.82975	0.200786	0.202306	0.840096	0.98924	-5.18573	FALSE	57215	THAP domain containing 11 [Source:HGNC Symbol;Acc:HGNC:23194]	protein_coding	59.75
PyrL2n3	SCZ	ENSG00000168288	MMADHC	2.80075	0.124002	0.243142	0.808403	0.988805	-5.60653	FALSE	27249	metabolism of cobalamin associated D [Source:HGNC Symbol;Acc:HGNC:25221]	protein_coding	35.1
PyrL2n3	SCZ	ENSG00000168291	PDHB	4.57103	-0.549591	-2.30151	0.0234776	0.782059	-3.66096	FALSE	5162	pyruvate dehydrogenase E1 subunit beta [Source:HGNC Symbol;Acc:HGNC:8808]	protein_coding	43.56
PyrL2n3	SCZ	ENSG00000168297	PXK	5.86719	-0.13798	-0.914888	0.362493	0.954545	-6.23035	FALSE	54899	PX domain containing serine/threonine kinase like [Source:HGNC Symbol;Acc:HGNC:23326]	protein_coding	43.61
PyrL2n3	SCZ	ENSG00000168298	H1-4	4.60518	0.301296	1.05301	0.294921	0.945248	-5.64179	FALSE	3008	H1.4 linker histone, cluster member [Source:HGNC Symbol;Acc:HGNC:4718]	protein_coding	60.48
PyrL2n3	SCZ	ENSG00000168300	PCMTD1	6.48816	-0.0702155	-0.567047	0.571977	0.972376	-6.66117	FALSE	115294	protein-L-isoaspartate (D-aspartate) O-methyltransferase domain containing 1 [Source:HGNC Symbol;Acc:HGNC:30483]	protein_coding	36.74
PyrL2n3	SCZ	ENSG00000168301	KCTD6	2.94497	-0.302827	-0.505555	0.614401	0.972804	-5.55322	FALSE	200845	potassium channel tetramerization domain containing 6 [Source:HGNC Symbol;Acc:HGNC:22235]	protein_coding	40.85
PyrL2n3	SCZ	ENSG00000168303	MPLKIP	1.91868	-0.837392	-1.42329	0.157826	0.888589	-4.64776	FALSE	136647	M-phase specific PLK1 interacting protein [Source:HGNC Symbol;Acc:HGNC:16002]	protein_coding	40.57
PyrL2n3	SCZ	ENSG00000168306	ACOX2	1.7052	-0.456453	-0.674126	0.501816	0.968656	-5.17549	FALSE	8309	acyl-CoA oxidase 2 [Source:HGNC Symbol;Acc:HGNC:120]	protein_coding	47.21
PyrL2n3	SCZ	ENSG00000168309	FAM107A	6.12241	0.597926	3.45115	0.000824801	0.564946	-1.11468	FALSE	11170	family with sequence similarity 107 member A [Source:HGNC Symbol;Acc:HGNC:30827]	protein_coding	48.7
PyrL2n3	SCZ	ENSG00000168310	IRF2	4.9919	-0.12364	-0.541827	0.589166	0.972804	-6.21786	FALSE	3660	interferon regulatory factor 2 [Source:HGNC Symbol;Acc:HGNC:6117]	protein_coding	45.45
PyrL2n3	SCZ	ENSG00000168314	MOBP	2.3513	-0.777193	-1.28858	0.200574	0.914628	-4.83019	FALSE	4336	myelin associated oligodendrocyte basic protein [Source:HGNC Symbol;Acc:HGNC:7189]	protein_coding	40.07
PyrL2n3	SCZ	ENSG00000168329	CX3CR1	-1.15936	-2.09736	-2.15658	0.0334817	0.784864	-3.63679	FALSE	1524	C-X3-C motif chemokine receptor 1 [Source:HGNC Symbol;Acc:HGNC:2558]	protein_coding	46.15
PyrL2n3	SCZ	ENSG00000168348	INSM2	-2.28565	-0.747968	-0.627019	0.532103	0.969614	-4.91783	FALSE	84684	INSM transcriptional repressor 2 [Source:HGNC Symbol;Acc:HGNC:17539]	protein_coding	57.49
PyrL2n3	SCZ	ENSG00000168350	DEGS2	0.0103071	0.0429928	0.0448642	0.964307	0.99845	-5.21186	FALSE	123099	delta 4-desaturase, sphingolipid 2 [Source:HGNC Symbol;Acc:HGNC:20113]	protein_coding	60.22
PyrL2n3	SCZ	ENSG00000168356	SCN11A	3.23445	-0.165214	-0.435477	0.664173	0.975365	-5.75027	FALSE	11280	sodium voltage-gated channel alpha subunit 11 [Source:HGNC Symbol;Acc:HGNC:10583]	protein_coding	40.4
PyrL2n3	SCZ	ENSG00000168374	ARF4	4.23761	-0.0187665	-0.069967	0.944362	0.99808	-6.05981	FALSE	378	ADP ribosylation factor 4 [Source:HGNC Symbol;Acc:HGNC:655]	protein_coding	41.71
PyrL2n3	SCZ	ENSG00000168385	SEPTIN2	6.02156	0.0732886	0.55845	0.577809	0.972429	-6.52429	FALSE	4735	septin 2 [Source:HGNC Symbol;Acc:HGNC:7729]	protein_coding	41.89
PyrL2n3	SCZ	ENSG00000168386	FILIP1L	2.9262	0.222251	0.600672	0.549443	0.971545	-5.61538	FALSE	11259	filamin A interacting protein 1 like [Source:HGNC Symbol;Acc:HGNC:24589]	protein_coding	38.55
PyrL2n3	SCZ	ENSG00000168389	MFSD2A	0.915477	0.952619	1.16047	0.248675	0.929579	-4.79631	FALSE	84879	major facilitator superfamily domain containing 2A [Source:HGNC Symbol;Acc:HGNC:25897]	protein_coding	53.7
PyrL2n3	SCZ	ENSG00000168393	DTYMK	1.92284	-0.568773	-0.950996	0.343943	0.948843	-5.03668	FALSE	1841	deoxythymidylate kinase [Source:HGNC Symbol;Acc:HGNC:3061]	protein_coding	51.06
PyrL2n3	SCZ	ENSG00000168394	TAP1	-3.48862	0.97148	0.830959	0.408014	0.960763	-4.8292	FALSE	6890	transporter 1, ATP binding cassette subfamily B member [Source:HGNC Symbol;Acc:HGNC:43]	protein_coding	50.42
PyrL2n3	SCZ	ENSG00000168395	ING5	5.41643	-0.13668	-0.861161	0.391249	0.958778	-6.1395	FALSE	84289	inhibitor of growth family member 5 [Source:HGNC Symbol;Acc:HGNC:19421]	protein_coding	51.69
PyrL2n3	SCZ	ENSG00000168397	ATG4B	5.96168	0.0606738	0.372938	0.709999	0.981325	-6.58768	FALSE	23192	autophagy related 4B cysteine peptidase [Source:HGNC Symbol;Acc:HGNC:20790]	protein_coding	52.33
PyrL2n3	SCZ	ENSG00000168398	BDKRB2	-2.53373	-0.531727	-0.450645	0.65324	0.97508	-4.97774	FALSE	624	bradykinin receptor B2 [Source:HGNC Symbol;Acc:HGNC:1030]	protein_coding	50.22
PyrL2n3	SCZ	ENSG00000168404	MLKL	-2.94274	1.17945	1.11324	0.268324	0.93549	-4.6762	FALSE	197259	mixed lineage kinase domain like pseudokinase [Source:HGNC Symbol;Acc:HGNC:26617]	protein_coding	45.73
PyrL2n3	SCZ	ENSG00000168405	CMAHP	4.73605	-0.241609	-0.876255	0.383032	0.956704	-5.90049	FALSE		cytidine monophospho-N-acetylneuraminic acid hydroxylase, pseudogene [Source:HGNC Symbol;Acc:HGNC:2098]	transcribed_unitary_pseudogene	40.14
PyrL2n3	SCZ	ENSG00000168411	RFWD3	2.40544	-0.207772	-0.430849	0.667523	0.976721	-5.48009	FALSE	55159	ring finger and WD repeat domain 3 [Source:HGNC Symbol;Acc:HGNC:25539]	protein_coding	43.53
PyrL2n3	SCZ	ENSG00000168421	RHOH	-2.55366	-0.344522	-0.332243	0.740414	0.981325	-5.03493	FALSE	399	ras homolog family member H [Source:HGNC Symbol;Acc:HGNC:686]	protein_coding	42.71
PyrL2n3	SCZ	ENSG00000168434	COG7	5.23765	0.0128926	0.071052	0.943501	0.99808	-6.44913	FALSE	91949	component of oligomeric golgi complex 7 [Source:HGNC Symbol;Acc:HGNC:18622]	protein_coding	45.97
PyrL2n3	SCZ	ENSG00000168438	CDC40	6.06845	0.0568525	0.356329	0.722359	0.981325	-6.61843	FALSE	51362	cell division cycle 40 [Source:HGNC Symbol;Acc:HGNC:17350]	protein_coding	37.34
PyrL2n3	SCZ	ENSG00000168439	STIP1	5.10917	0.439301	2.16099	0.0331299	0.784864	-4.18314	FALSE	10963	stress induced phosphoprotein 1 [Source:HGNC Symbol;Acc:HGNC:11387]	protein_coding	50.06
PyrL2n3	SCZ	ENSG00000168447	SCNN1B	-1.26102	2.34015	2.36878	0.019806	0.782059	-3.35367	FALSE	6338	sodium channel epithelial 1 subunit beta [Source:HGNC Symbol;Acc:HGNC:10600]	protein_coding	48.05
PyrL2n3	SCZ	ENSG00000168453	HR	4.82505	-0.450363	-1.91143	0.058868	0.84057	-4.5256	FALSE	55806	HR lysine demethylase and nuclear receptor corepressor [Source:HGNC Symbol;Acc:HGNC:5172]	protein_coding	61.32
PyrL2n3	SCZ	ENSG00000168461	RAB31	4.38425	-0.00949113	-0.0318987	0.974618	0.999232	-6.12624	FALSE	11031	RAB31, member RAS oncogene family [Source:HGNC Symbol;Acc:HGNC:9771]	protein_coding	43.6
PyrL2n3	SCZ	ENSG00000168476	REEP4	-2.71005	0.247344	0.215997	0.829438	0.988909	-5.02299	FALSE	80346	receptor accessory protein 4 [Source:HGNC Symbol;Acc:HGNC:26176]	protein_coding	62.11
PyrL2n3	SCZ	ENSG00000168477	TNXB	4.72937	-0.00896643	-0.0321463	0.974421	0.999232	-6.26681	FALSE	7148	tenascin XB [Source:HGNC Symbol;Acc:HGNC:11976]	protein_coding	54.31
PyrL2n3	SCZ	ENSG00000168481	LGI3	5.704	-0.11073	-0.553606	0.581108	0.972551	-6.46535	FALSE	203190	leucine rich repeat LGI family member 3 [Source:HGNC Symbol;Acc:HGNC:18711]	protein_coding	56.44
PyrL2n3	SCZ	ENSG00000168484	SFTPC	-2.85609	0.102408	0.0923383	0.926618	0.995675	-5.03577	FALSE	6440	surfactant protein C [Source:HGNC Symbol;Acc:HGNC:10802]	protein_coding	55.04
PyrL2n3	SCZ	ENSG00000168487	BMP1	2.10042	0.470602	0.623478	0.534436	0.969824	-5.27201	FALSE	649	bone morphogenetic protein 1 [Source:HGNC Symbol;Acc:HGNC:1067]	protein_coding	53.83
PyrL2n3	SCZ	ENSG00000168488	ATXN2L	6.37163	0.159418	1.19137	0.236381	0.925088	-6.06708	FALSE	11273	ataxin 2 like [Source:HGNC Symbol;Acc:HGNC:31326]	protein_coding	52.72
PyrL2n3	SCZ	ENSG00000168490	PHYHIP	8.76695	0.0869016	1.04078	0.30067	0.946768	-7.01324	FALSE	9796	phytanoyl-CoA 2-hydroxylase interacting protein [Source:HGNC Symbol;Acc:HGNC:16865]	protein_coding	56.62
PyrL2n3	SCZ	ENSG00000168491	CCDC110	1.45516	-0.683105	-0.915976	0.361925	0.954545	-5.03335	FALSE	256309	coiled-coil domain containing 110 [Source:HGNC Symbol;Acc:HGNC:28504]	protein_coding	40.42
PyrL2n3	SCZ	ENSG00000168495	POLR3D	3.82277	0.448255	1.42616	0.156997	0.888589	-4.98464	FALSE	661	RNA polymerase III subunit D [Source:HGNC Symbol;Acc:HGNC:1080]	protein_coding	49.41
PyrL2n3	SCZ	ENSG00000168496	FEN1	1.53727	0.432444	0.586094	0.559158	0.971982	-5.21068	FALSE	2237	flap structure-specific endonuclease 1 [Source:HGNC Symbol;Acc:HGNC:3650]	protein_coding	48.87
PyrL2n3	SCZ	ENSG00000168502	MTCL1	7.53377	-0.0108067	-0.0715304	0.943164	0.99808	-7.14135	FALSE	23255	microtubule crosslinking factor 1 [Source:HGNC Symbol;Acc:HGNC:29121]	protein_coding	45.47
PyrL2n3	SCZ	ENSG00000168517	HEXIM2	-1.52141	0.950215	0.881053	0.380443	0.956704	-4.83641	FALSE	124790	HEXIM P-TEFb complex subunit 2 [Source:HGNC Symbol;Acc:HGNC:28591]	protein_coding	53.43
PyrL2n3	SCZ	ENSG00000168522	FNTA	3.19147	0.0035918	0.011206	0.991082	0.999338	-5.7922	FALSE	2339	farnesyltransferase, CAAX box, alpha [Source:HGNC Symbol;Acc:HGNC:3782]	protein_coding	42.58
PyrL2n3	SCZ	ENSG00000168528	SERINC2	-1.67679	-0.431798	-0.387048	0.699559	0.981325	-5.00384	FALSE	347735	serine incorporator 2 [Source:HGNC Symbol;Acc:HGNC:23231]	protein_coding	52.8
PyrL2n3	SCZ	ENSG00000168530	MYL1	-3.49337	1.0115	0.981497	0.328762	0.947307	-4.75445	FALSE	4632	myosin light chain 1 [Source:HGNC Symbol;Acc:HGNC:7582]	protein_coding	34.55
PyrL2n3	SCZ	ENSG00000168538	TRAPPC11	5.84561	-0.310299	-1.85062	0.0672324	0.847643	-4.93967	FALSE	60684	trafficking protein particle complex subunit 11 [Source:HGNC Symbol;Acc:HGNC:25751]	protein_coding	38.51
PyrL2n3	SCZ	ENSG00000168539	CHRM1	6.3802	-0.0138189	-0.0994918	0.920951	0.995675	-6.76423	FALSE	1128	cholinergic receptor muscarinic 1 [Source:HGNC Symbol;Acc:HGNC:1950]	protein_coding	53.85
PyrL2n3	SCZ	ENSG00000168542	COL3A1	-2.93394	-0.223985	-0.195177	0.845658	0.990285	-5.02704	FALSE	1281	collagen type III alpha 1 chain [Source:HGNC Symbol;Acc:HGNC:2201]	protein_coding	33.79
PyrL2n3	SCZ	ENSG00000168546	GFRA2	6.32246	-0.185947	-0.778262	0.438939	0.964011	-6.46562	FALSE	2675	GDNF family receptor alpha 2 [Source:HGNC Symbol;Acc:HGNC:4244]	protein_coding	52.15
PyrL2n3	SCZ	ENSG00000168556	ING2	2.76445	-0.14845	-0.315748	0.752864	0.981325	-5.57709	FALSE	3622	inhibitor of growth family member 2 [Source:HGNC Symbol;Acc:HGNC:6063]	protein_coding	44.45
PyrL2n3	SCZ	ENSG00000168564	CDKN2AIP	0.77839	-0.0217322	-0.0251071	0.980021	0.999232	-5.18691	FALSE	55602	CDKN2A interacting protein [Source:HGNC Symbol;Acc:HGNC:24325]	protein_coding	41.2
PyrL2n3	SCZ	ENSG00000168566	SNRNP48	2.62246	-0.217903	-0.484715	0.628959	0.972804	-5.61835	FALSE	154007	small nuclear ribonucleoprotein U11/U12 subunit 48 [Source:HGNC Symbol;Acc:HGNC:21368]	protein_coding	37.33
PyrL2n3	SCZ	ENSG00000168569	TMEM223	0.693411	-1.55662	-1.70428	0.0914936	0.867544	-4.19096	FALSE	79064	transmembrane protein 223 [Source:HGNC Symbol;Acc:HGNC:28464]	protein_coding	52.08
PyrL2n3	SCZ	ENSG00000168575	SLC20A2	6.74171	-0.149237	-1.34054	0.183166	0.907526	-6.01755	FALSE	6575	solute carrier family 20 member 2 [Source:HGNC Symbol;Acc:HGNC:10947]	protein_coding	44.17
PyrL2n3	SCZ	ENSG00000168591	TMUB2	3.60915	0.155936	0.535713	0.593369	0.972804	-5.68899	FALSE	79089	transmembrane and ubiquitin like domain containing 2 [Source:HGNC Symbol;Acc:HGNC:28459]	protein_coding	52.72
PyrL2n3	SCZ	ENSG00000168594	ADAM29	2.74488	0.055669	0.11586	0.908001	0.994724	-5.57668	FALSE	11086	ADAM metallopeptidase domain 29 [Source:HGNC Symbol;Acc:HGNC:207]	protein_coding	35.73
PyrL2n3	SCZ	ENSG00000168610	STAT3	5.24297	0.148729	0.900063	0.370291	0.955996	-6.04424	FALSE	6774	signal transducer and activator of transcription 3 [Source:HGNC Symbol;Acc:HGNC:11364]	protein_coding	45.02
PyrL2n3	SCZ	ENSG00000168612	ZSWIM1	1.96528	-1.04458	-1.53487	0.128034	0.885474	-4.45748	FALSE	90204	zinc finger SWIM-type containing 1 [Source:HGNC Symbol;Acc:HGNC:16155]	protein_coding	50.32
PyrL2n3	SCZ	ENSG00000168615	ADAM9	5.66917	0.134126	0.709314	0.479812	0.968656	-6.35772	FALSE	8754	ADAM metallopeptidase domain 9 [Source:HGNC Symbol;Acc:HGNC:216]	protein_coding	37.5
PyrL2n3	SCZ	ENSG00000168619	ADAM18	-0.165997	0.754299	0.763486	0.447005	0.964141	-4.95363	FALSE	8749	ADAM metallopeptidase domain 18 [Source:HGNC Symbol;Acc:HGNC:196]	protein_coding	34.42
PyrL2n3	SCZ	ENSG00000168646	AXIN2	4.53734	0.00885056	0.0389854	0.968981	0.999088	-6.14739	FALSE	8313	axin 2 [Source:HGNC Symbol;Acc:HGNC:904]	protein_coding	51.32
PyrL2n3	SCZ	ENSG00000168653	NDUFS5	4.7491	-0.02356	-0.103979	0.917398	0.995675	-6.26971	FALSE	4725	NADH:ubiquinone oxidoreductase subunit S5 [Source:HGNC Symbol;Acc:HGNC:7712]	protein_coding	46.54
PyrL2n3	SCZ	ENSG00000168658	VWA3B	2.71813	1.20117	2.54738	0.0124067	0.707829	-2.85905	FALSE	200403	von Willebrand factor A domain containing 3B [Source:HGNC Symbol;Acc:HGNC:28385]	protein_coding	41.92
PyrL2n3	SCZ	ENSG00000168661	ZNF30	2.25174	-0.517436	-0.89943	0.370626	0.955996	-5.22615	FALSE	90075	zinc finger protein 30 [Source:HGNC Symbol;Acc:HGNC:13090]	protein_coding	42.7
PyrL2n3	SCZ	ENSG00000168671	UGT3A2	-3.5119	0.18945	0.183837	0.854521	0.990976	-5.04152	FALSE	167127	UDP glycosyltransferase family 3 member A2 [Source:HGNC Symbol;Acc:HGNC:27266]	protein_coding	41.69
PyrL2n3	SCZ	ENSG00000168672	LRATD2	-3.92373	1.45283	1.35791	0.177607	0.903631	-4.49666	FALSE	157638	LRAT domain containing 2 [Source:HGNC Symbol;Acc:HGNC:24166]	protein_coding	50.65
PyrL2n3	SCZ	ENSG00000168675	LDLRAD4	9.24885	-0.142805	-1.82057	0.0724372	0.848113	-6.10411	FALSE	753	low density lipoprotein receptor class A domain containing 4 [Source:HGNC Symbol;Acc:HGNC:1224]	protein_coding	46.44
PyrL2n3	SCZ	ENSG00000168676	KCTD19	-2.94223	-2.35906	-2.17201	0.0322644	0.783783	-3.67521	FALSE	146212	potassium channel tetramerization domain containing 19 [Source:HGNC Symbol;Acc:HGNC:24753]	protein_coding	47.44
PyrL2n3	SCZ	ENSG00000168679	SLC16A4	-2.53495	-1.01876	-0.885423	0.378094	0.956704	-4.80965	FALSE	9122	solute carrier family 16 member 4 [Source:HGNC Symbol;Acc:HGNC:10925]	protein_coding	40.4
PyrL2n3	SCZ	ENSG00000168685	IL7R	-3.62246	1.04745	1.02349	0.308595	0.946768	-4.73018	FALSE	3575	interleukin 7 receptor [Source:HGNC Symbol;Acc:HGNC:6024]	protein_coding	39.18
PyrL2n3	SCZ	ENSG00000168701	TMEM208	1.32429	0.560779	0.69511	0.488629	0.968656	-5.0368	FALSE	29100	transmembrane protein 208 [Source:HGNC Symbol;Acc:HGNC:25015]	protein_coding	55.38
PyrL2n3	SCZ	ENSG00000168702	LRP1B	10.5237	0.240819	1.19038	0.237908	0.925088	-7.55692	FALSE	53353	LDL receptor related protein 1B [Source:HGNC Symbol;Acc:HGNC:6693]	protein_coding	34.81
PyrL2n3	SCZ	ENSG00000168710	AHCYL1	5.90556	-0.0160028	-0.101506	0.919356	0.995675	-6.65722	FALSE	10768	adenosylhomocysteinase like 1 [Source:HGNC Symbol;Acc:HGNC:344]	protein_coding	40.92
PyrL2n3	SCZ	ENSG00000168724	DNAJC21	4.84714	0.535656	2.19566	0.0304733	0.78228	-4.01304	FALSE	134218	DnaJ heat shock protein family (Hsp40) member C21 [Source:HGNC Symbol;Acc:HGNC:27030]	protein_coding	39.29
PyrL2n3	SCZ	ENSG00000168734	PKIG	6.42957	-0.102296	-0.662562	0.509165	0.968656	-6.58353	FALSE	11142	cAMP-dependent protein kinase inhibitor gamma [Source:HGNC Symbol;Acc:HGNC:9019]	protein_coding	44.32
PyrL2n3	SCZ	ENSG00000168743	NPNT	1.08742	0.0857111	0.111434	0.9115	0.995371	-5.25111	FALSE	255743	nephronectin [Source:HGNC Symbol;Acc:HGNC:27405]	protein_coding	38.07
PyrL2n3	SCZ	ENSG00000168746	LINC01620	-3.29683	0.0272145	0.0262535	0.979108	0.999232	-5.04529	FALSE	140834	long intergenic non-protein coding RNA 1620 [Source:HGNC Symbol;Acc:HGNC:16195]	lncRNA	45.9
PyrL2n3	SCZ	ENSG00000168746	LINC01620	-3.29683	0.0272145	0.0262535	0.979108	0.999232	-5.04529	FALSE	101927242	long intergenic non-protein coding RNA 1620 [Source:HGNC Symbol;Acc:HGNC:16195]	lncRNA	45.9
PyrL2n3	SCZ	ENSG00000168748	CA7	1.26582	0.91894	1.06148	0.291078	0.944507	-4.86297	FALSE	766	carbonic anhydrase 7 [Source:HGNC Symbol;Acc:HGNC:1381]	protein_coding	55.32
PyrL2n3	SCZ	ENSG00000168754	FAM178B	3.17975	-0.244142	-0.51768	0.605847	0.972804	-5.624	FALSE	51252	family with sequence similarity 178 member B [Source:HGNC Symbol;Acc:HGNC:28036]	protein_coding	52.1
PyrL2n3	SCZ	ENSG00000168758	SEMA4C	4.12164	-0.0835648	-0.278916	0.780896	0.98482	-6.02414	FALSE	54910	semaphorin 4C [Source:HGNC Symbol;Acc:HGNC:10731]	protein_coding	62.17
PyrL2n3	SCZ	ENSG00000168763	CNNM3	3.66961	0.534314	1.62594	0.10717	0.878479	-4.67535	FALSE	26505	cyclin and CBS domain divalent metal cation transport mediator 3 [Source:HGNC Symbol;Acc:HGNC:104]	protein_coding	52.84
PyrL2n3	SCZ	ENSG00000168765	GSTM4	3.20751	-0.135225	-0.315612	0.752968	0.981325	-5.69735	FALSE	2948	glutathione S-transferase mu 4 [Source:HGNC Symbol;Acc:HGNC:4636]	protein_coding	49.62
PyrL2n3	SCZ	ENSG00000168769	TET2	5.49773	-0.110387	-0.674171	0.501788	0.968656	-6.33216	FALSE	54790	tet methylcytosine dioxygenase 2 [Source:HGNC Symbol;Acc:HGNC:25941]	protein_coding	36.29
PyrL2n3	SCZ	ENSG00000168772	CXXC4	3.25403	0.434952	0.861789	0.390905	0.958538	-5.39273	FALSE	80319	CXXC finger protein 4 [Source:HGNC Symbol;Acc:HGNC:24593]	protein_coding	35.32
PyrL2n3	SCZ	ENSG00000168778	TCTN2	4.0912	-0.0119908	-0.0368264	0.970698	0.999088	-6.03902	FALSE	79867	tectonic family member 2 [Source:HGNC Symbol;Acc:HGNC:25774]	protein_coding	45.71
PyrL2n3	SCZ	ENSG00000168781	PPIP5K1	5.77995	-0.217153	-1.5502	0.124312	0.884736	-5.4242	FALSE	9677	diphosphoinositol pentakisphosphate kinase 1 [Source:HGNC Symbol;Acc:HGNC:29023]	protein_coding	44.6
PyrL2n3	SCZ	ENSG00000168785	TSPAN5	8.47015	-0.167302	-1.74433	0.0846577	0.86102	-5.96158	FALSE	10098	tetraspanin 5 [Source:HGNC Symbol;Acc:HGNC:17753]	protein_coding	41.92
PyrL2n3	SCZ	ENSG00000168795	ZBTB5	2.96102	-0.24499	-0.53768	0.592015	0.972804	-5.52199	FALSE	9925	zinc finger and BTB domain containing 5 [Source:HGNC Symbol;Acc:HGNC:23836]	protein_coding	44.27
PyrL2n3	SCZ	ENSG00000168802	CHTF8	-1.38183	0.726765	0.617376	0.538417	0.969824	-4.9448	FALSE	54921	chromosome transmission fidelity factor 8 [Source:HGNC Symbol;Acc:HGNC:24353]	protein_coding	48.17
PyrL2n3	SCZ	ENSG00000168803	ADAL	2.69384	-0.0881968	-0.204785	0.838165	0.988909	-5.60269	FALSE	161823	adenosine deaminase like [Source:HGNC Symbol;Acc:HGNC:31853]	protein_coding	39.84
PyrL2n3	SCZ	ENSG00000168806	LCMT2	0.686763	0.367415	0.439066	0.661579	0.97508	-5.13744	FALSE	9836	leucine carboxyl methyltransferase 2 [Source:HGNC Symbol;Acc:HGNC:17558]	protein_coding	46.02
PyrL2n3	SCZ	ENSG00000168807	SNTB2	6.07013	0.0733626	0.469613	0.639674	0.972804	-6.5884	FALSE	6645	syntrophin beta 2 [Source:HGNC Symbol;Acc:HGNC:11169]	protein_coding	41.92
PyrL2n3	SCZ	ENSG00000168813	ZNF507	5.46552	0.0671104	0.427649	0.669844	0.977602	-6.42996	FALSE	22847	zinc finger protein 507 [Source:HGNC Symbol;Acc:HGNC:23783]	protein_coding	39.82
PyrL2n3	SCZ	ENSG00000168818	STX18	6.02945	0.113759	0.832815	0.406972	0.960763	-6.33609	FALSE	53407	syntaxin 18 [Source:HGNC Symbol;Acc:HGNC:15942]	protein_coding	41.43
PyrL2n3	SCZ	ENSG00000168824	NSG1	4.78945	0.291347	1.21682	0.226593	0.923067	-5.54569	FALSE	27065	neuronal vesicle trafficking associated 1 [Source:HGNC Symbol;Acc:HGNC:18790]	protein_coding	50.8
PyrL2n3	SCZ	ENSG00000168826	ZBTB49	3.21602	-0.198756	-0.470197	0.639258	0.972804	-5.66067	FALSE	166793	zinc finger and BTB domain containing 49 [Source:HGNC Symbol;Acc:HGNC:19883]	protein_coding	43.97
PyrL2n3	SCZ	ENSG00000168827	GFM1	4.73607	-0.202904	-0.961754	0.338538	0.947383	-5.81472	FALSE	85476	G elongation factor mitochondrial 1 [Source:HGNC Symbol;Acc:HGNC:13780]	protein_coding	36.92
PyrL2n3	SCZ	ENSG00000168828	OR13J1	-2.12445	1.20252	1.04679	0.29777	0.946081	-4.72079	FALSE	392309	olfactory receptor family 13 subfamily J member 1 [Source:HGNC Symbol;Acc:HGNC:15108]	protein_coding	58.89
PyrL2n3	SCZ	ENSG00000168830	HTR1E	6.16588	-0.121073	-0.637948	0.525015	0.969036	-6.51398	FALSE	3354	5-hydroxytryptamine receptor 1E [Source:HGNC Symbol;Acc:HGNC:5291]	protein_coding	38.43
PyrL2n3	SCZ	ENSG00000168843	FSTL5	6.72533	0.0717502	0.2849	0.776557	0.98482	-6.84199	FALSE	56884	follistatin like 5 [Source:HGNC Symbol;Acc:HGNC:21386]	protein_coding	33.82
PyrL2n3	SCZ	ENSG00000168852	TPTE2P5	4.90906	-0.0801492	-0.430449	0.667813	0.976721	-6.25892	FALSE		transmembrane phosphoinositide 3-phosphatase and tensin homolog 2 pseudogene 5 [Source:HGNC Symbol;Acc:HGNC:42356]	transcribed_unprocessed_pseudogene	37.78
PyrL2n3	SCZ	ENSG00000168872	DDX19A	3.6809	-0.248104	-0.743955	0.458682	0.966627	-5.62764	FALSE	55308	DEAD-box helicase 19A [Source:HGNC Symbol;Acc:HGNC:25628]	protein_coding	47.09
PyrL2n3	SCZ	ENSG00000168874	ATOH8	-0.386837	-0.302525	-0.295851	0.767969	0.983324	-5.06745	FALSE	84913	atonal bHLH transcription factor 8 [Source:HGNC Symbol;Acc:HGNC:24126]	protein_coding	54.76
PyrL2n3	SCZ	ENSG00000168876	ANKRD49	0.751873	0.0433626	0.0498579	0.960337	0.998332	-5.23952	FALSE	54851	ankyrin repeat domain 49 [Source:HGNC Symbol;Acc:HGNC:25970]	protein_coding	36.46
PyrL2n3	SCZ	ENSG00000168878	SFTPB	-3.93215	1.09171	1.03632	0.302601	0.946768	-4.71815	FALSE	6439	surfactant protein B [Source:HGNC Symbol;Acc:HGNC:10801]	protein_coding	56.05
PyrL2n3	SCZ	ENSG00000168883	USP39	3.76282	0.574096	1.61206	0.110161	0.882123	-4.70866	FALSE	10713	ubiquitin specific peptidase 39 [Source:HGNC Symbol;Acc:HGNC:20071]	protein_coding	46.55
PyrL2n3	SCZ	ENSG00000168884	TNIP2	1.784	-0.365531	-0.621679	0.535595	0.969824	-5.32058	FALSE	79155	TNFAIP3 interacting protein 2 [Source:HGNC Symbol;Acc:HGNC:19118]	protein_coding	53.99
PyrL2n3	SCZ	ENSG00000168887	C2orf68	0.511596	0.216709	0.239681	0.811078	0.988805	-5.16509	FALSE	388969	chromosome 2 open reading frame 68 [Source:HGNC Symbol;Acc:HGNC:34353]	protein_coding	49.38
PyrL2n3	SCZ	ENSG00000168890	TMEM150A	-1.03813	-0.491727	-0.424086	0.672431	0.978363	-5.00224	FALSE	129303	transmembrane protein 150A [Source:HGNC Symbol;Acc:HGNC:24677]	protein_coding	60.15
PyrL2n3	SCZ	ENSG00000168894	RNF181	0.612311	-1.41037	-1.55559	0.123026	0.884425	-4.35622	FALSE	51255	ring finger protein 181 [Source:HGNC Symbol;Acc:HGNC:28037]	protein_coding	54.54
PyrL2n3	SCZ	ENSG00000168904	LRRC28	6.81248	0.0687562	0.60178	0.548708	0.971545	-6.75345	FALSE	123355	leucine rich repeat containing 28 [Source:HGNC Symbol;Acc:HGNC:28355]	protein_coding	38.12
PyrL2n3	SCZ	ENSG00000168906	MAT2A	5.46949	0.209796	1.24372	0.216565	0.922417	-5.77525	FALSE	4144	methionine adenosyltransferase 2A [Source:HGNC Symbol;Acc:HGNC:6904]	protein_coding	44.47
PyrL2n3	SCZ	ENSG00000168913	ENHO	0.702833	-0.376273	-0.534097	0.594482	0.972804	-5.25259	FALSE	375704	energy homeostasis associated [Source:HGNC Symbol;Acc:HGNC:24838]	protein_coding	62.42
PyrL2n3	SCZ	ENSG00000168916	ZNF608	5.38185	-0.0299101	-0.12858	0.897953	0.993974	-6.49616	FALSE	57507	zinc finger protein 608 [Source:HGNC Symbol;Acc:HGNC:29238]	protein_coding	40.42
PyrL2n3	SCZ	ENSG00000168917	SLC35G2	3.11032	0.35788	0.685376	0.494723	0.968656	-5.42666	FALSE	80723	solute carrier family 35 member G2 [Source:HGNC Symbol;Acc:HGNC:28480]	protein_coding	41.29
PyrL2n3	SCZ	ENSG00000168918	INPP5D	2.71805	-0.382566	-0.72449	0.470489	0.968403	-5.40441	FALSE	3635	inositol polyphosphate-5-phosphatase D [Source:HGNC Symbol;Acc:HGNC:6079]	protein_coding	48.79
PyrL2n3	SCZ	ENSG00000168924	LETM1	6.08203	-0.117614	-0.832071	0.40739	0.960763	-6.36205	FALSE	3954	leucine zipper and EF-hand containing transmembrane protein 1 [Source:HGNC Symbol;Acc:HGNC:6556]	protein_coding	53.78
PyrL2n3	SCZ	ENSG00000168936	TMEM129	2.57931	0.340651	0.713602	0.477167	0.968656	-5.34869	FALSE	92305	transmembrane protein 129, E3 ubiquitin ligase [Source:HGNC Symbol;Acc:HGNC:25137]	protein_coding	62.46
PyrL2n3	SCZ	ENSG00000168938	PPIC	-0.422387	1.3854	1.64291	0.103602	0.873749	-4.25547	FALSE	5480	peptidylprolyl isomerase C [Source:HGNC Symbol;Acc:HGNC:9256]	protein_coding	44.38
PyrL2n3	SCZ	ENSG00000168939	SPRY3	1.92085	0.385555	0.72291	0.471455	0.968403	-5.28906	FALSE	10251	sprouty RTK signaling antagonist 3 [Source:HGNC Symbol;Acc:HGNC:11271]	protein_coding	37.19
PyrL2n3	SCZ	ENSG00000168944	CEP120	4.14646	0.220156	0.743369	0.459035	0.96674	-5.81201	FALSE	153241	centrosomal protein 120 [Source:HGNC Symbol;Acc:HGNC:26690]	protein_coding	36.19
PyrL2n3	SCZ	ENSG00000168952	STXBP6	6.57459	0.12124	0.333198	0.739978	0.981325	-6.81976	FALSE	29091	syntaxin binding protein 6 [Source:HGNC Symbol;Acc:HGNC:19666]	protein_coding	39.21
PyrL2n3	SCZ	ENSG00000168955	TM4SF20	-3.39592	-1.76415	-1.75817	0.0818364	0.855648	-4.13706	FALSE	79853	transmembrane 4 L six family member 20 [Source:HGNC Symbol;Acc:HGNC:26230]	protein_coding	41.05
PyrL2n3	SCZ	ENSG00000168958	MFF	5.18278	-0.172001	-0.884576	0.378548	0.956704	-6.03639	FALSE	56947	mitochondrial fission factor [Source:HGNC Symbol;Acc:HGNC:24858]	protein_coding	36.79
PyrL2n3	SCZ	ENSG00000168959	GRM5	9.80405	0.0646863	1.05173	0.296088	0.945423	-7.42489	FALSE	2915	glutamate metabotropic receptor 5 [Source:HGNC Symbol;Acc:HGNC:4597]	protein_coding	36.16
PyrL2n3	SCZ	ENSG00000168961	LGALS9	-3.49687	1.64668	1.56476	0.120858	0.884425	-4.32396	FALSE	3965	galectin 9 [Source:HGNC Symbol;Acc:HGNC:6570]	protein_coding	52.27
PyrL2n3	SCZ	ENSG00000168970	JMJD7-PLA2G4B	2.07705	-0.726099	-1.09555	0.275958	0.940565	-4.90553	FALSE	8681	JMJD7-PLA2G4B readthrough [Source:HGNC Symbol;Acc:HGNC:34449]	protein_coding	57.7
PyrL2n3	SCZ	ENSG00000168993	CPLX1	6.26848	-0.308195	-1.2451	0.217077	0.922417	-5.95745	FALSE	10815	complexin 1 [Source:HGNC Symbol;Acc:HGNC:2309]	protein_coding	55.24
PyrL2n3	SCZ	ENSG00000168994	PXDC1	-0.992183	0.0953312	0.0860711	0.931585	0.996508	-5.06908	FALSE	221749	PX domain containing 1 [Source:HGNC Symbol;Acc:HGNC:21361]	protein_coding	52.35
PyrL2n3	SCZ	ENSG00000169006	NTSR2	-1.01611	0.888222	0.852907	0.395788	0.95945	-4.87505	FALSE	23620	neurotensin receptor 2 [Source:HGNC Symbol;Acc:HGNC:8040]	protein_coding	50.57
PyrL2n3	SCZ	ENSG00000169016	E2F6	3.48536	0.142693	0.429589	0.668437	0.977039	-5.71646	FALSE	1876	E2F transcription factor 6 [Source:HGNC Symbol;Acc:HGNC:3120]	protein_coding	41.96
PyrL2n3	SCZ	ENSG00000169018	FEM1B	5.54265	0.121214	0.739589	0.461315	0.967351	-6.25973	FALSE	10116	fem-1 homolog B [Source:HGNC Symbol;Acc:HGNC:3649]	protein_coding	39.17
PyrL2n3	SCZ	ENSG00000169019	COMMD8	0.102166	0.209561	0.207549	0.836012	0.988909	-5.12424	FALSE	54951	COMM domain containing 8 [Source:HGNC Symbol;Acc:HGNC:26036]	protein_coding	36.36
PyrL2n3	SCZ	ENSG00000169020	ATP5ME	2.56523	0.606025	1.26905	0.207427	0.920418	-4.86247	FALSE	521	ATP synthase membrane subunit e [Source:HGNC Symbol;Acc:HGNC:846]	protein_coding	57.26
PyrL2n3	SCZ	ENSG00000169021	UQCRFS1	4.18635	-0.2479	-0.976783	0.331079	0.947307	-5.60193	FALSE	7386	ubiquinol-cytochrome c reductase, Rieske iron-sulfur polypeptide 1 [Source:HGNC Symbol;Acc:HGNC:12587]	protein_coding	41.59
PyrL2n3	SCZ	ENSG00000169026	SLC49A3	-1.57911	0.742848	0.722895	0.471464	0.968403	-4.94617	FALSE	84179	solute carrier family 49 member 3 [Source:HGNC Symbol;Acc:HGNC:26177]	protein_coding	65.31
PyrL2n3	SCZ	ENSG00000169031	COL4A3	-1.14168	0.0704895	0.0679574	0.945958	0.99808	-5.10126	FALSE	1285	collagen type IV alpha 3 chain [Source:HGNC Symbol;Acc:HGNC:2204]	protein_coding	39.86
PyrL2n3	SCZ	ENSG00000169032	MAP2K1	6.72831	0.0839765	0.663907	0.508307	0.968656	-6.64372	FALSE	5604	mitogen-activated protein kinase kinase 1 [Source:HGNC Symbol;Acc:HGNC:6840]	protein_coding	44.71
PyrL2n3	SCZ	ENSG00000169035	KLK7	0.80046	1.9605	2.24338	0.027121	0.78228	-3.43795	FALSE	5650	kallikrein related peptidase 7 [Source:HGNC Symbol;Acc:HGNC:6368]	protein_coding	55.8
PyrL2n3	SCZ	ENSG00000169045	HNRNPH1	5.9556	-0.0399741	-0.30011	0.764728	0.983324	-6.6234	FALSE	3187	heterogeneous nuclear ribonucleoprotein H1 [Source:HGNC Symbol;Acc:HGNC:5041]	protein_coding	45.97
PyrL2n3	SCZ	ENSG00000169047	IRS1	4.72825	-0.408165	-1.69448	0.0933464	0.867544	-4.8615	FALSE	3667	insulin receptor substrate 1 [Source:HGNC Symbol;Acc:HGNC:6125]	protein_coding	40.92
PyrL2n3	SCZ	ENSG00000169057	MECP2	6.73175	-0.0214349	-0.197065	0.844184	0.990285	-6.87728	FALSE	4204	methyl-CpG binding protein 2 [Source:HGNC Symbol;Acc:HGNC:6990]	protein_coding	46.41
PyrL2n3	SCZ	ENSG00000169062	UPF3A	5.81461	0.0026158	0.0171354	0.986363	0.999322	-6.64091	FALSE	65110	UPF3A regulator of nonsense mediated mRNA decay [Source:HGNC Symbol;Acc:HGNC:20332]	protein_coding	47.57
PyrL2n3	SCZ	ENSG00000169064	ZBBX	6.45003	-0.180644	-0.967475	0.336044	0.947383	-6.35296	FALSE	79740	zinc finger B-box domain containing [Source:HGNC Symbol;Acc:HGNC:26245]	protein_coding	36.21
PyrL2n3	SCZ	ENSG00000169071	ROR2	3.03756	-0.0164444	-0.0356209	0.971657	0.999232	-5.76414	FALSE	4920	receptor tyrosine kinase like orphan receptor 2 [Source:HGNC Symbol;Acc:HGNC:10257]	protein_coding	44.96
PyrL2n3	SCZ	ENSG00000169075	BRD7P3	-2.5349	0.569157	0.478834	0.633122	0.972804	-4.96742	FALSE		bromodomain containing 7 pseudogene 3 [Source:HGNC Symbol;Acc:HGNC:24171]	processed_pseudogene	41.57
PyrL2n3	SCZ	ENSG00000169083	AR	2.54764	-0.286092	-0.500758	0.617663	0.972804	-5.43805	FALSE	367	androgen receptor [Source:HGNC Symbol;Acc:HGNC:644]	protein_coding	39.68
PyrL2n3	SCZ	ENSG00000169084	DHRSX	5.67431	0.0222412	0.14087	0.888261	0.993319	-6.55297	FALSE	207063	dehydrogenase/reductase X-linked [Source:HGNC Symbol;Acc:HGNC:18399]	protein_coding	47.11
PyrL2n3	SCZ	ENSG00000169085	VXN	3.20857	-0.552664	-1.31005	0.193237	0.909509	-4.97638	FALSE	254778	vexin [Source:HGNC Symbol;Acc:HGNC:28498]	protein_coding	45.3
PyrL2n3	SCZ	ENSG00000169087	HSPBAP1	4.04759	-0.02667	-0.111543	0.911413	0.995367	-5.99593	FALSE	79663	HSPB1 associated protein 1 [Source:HGNC Symbol;Acc:HGNC:16389]	protein_coding	39.98
PyrL2n3	SCZ	ENSG00000169093	ASMTL	4.9841	-0.215588	-1.02521	0.307787	0.946768	-5.84037	FALSE	8623	acetylserotonin O-methyltransferase like [Source:HGNC Symbol;Acc:HGNC:751]	protein_coding	52.23
PyrL2n3	SCZ	ENSG00000169100	SLC25A6	5.81819	0.248067	1.39116	0.167323	0.893796	-5.65185	FALSE	293	solute carrier family 25 member 6 [Source:HGNC Symbol;Acc:HGNC:10992]	protein_coding	57.28
PyrL2n3	SCZ	ENSG00000169116	PARM1	6.84359	0.166192	0.894311	0.373969	0.956675	-6.53424	FALSE	25849	prostate androgen-regulated mucin-like protein 1 [Source:HGNC Symbol;Acc:HGNC:24536]	protein_coding	40.47
PyrL2n3	SCZ	ENSG00000169118	CSNK1G1	4.50272	-0.0996105	-0.44081	0.66032	0.97508	-6.10885	FALSE	53944	casein kinase 1 gamma 1 [Source:HGNC Symbol;Acc:HGNC:2454]	protein_coding	40.27
PyrL2n3	SCZ	ENSG00000169122	FAM110B	5.83887	0.294603	1.7546	0.0824504	0.856173	-5.13522	FALSE	90362	family with sequence similarity 110 member B [Source:HGNC Symbol;Acc:HGNC:28587]	protein_coding	40.5
PyrL2n3	SCZ	ENSG00000169126	ODAD2	2.92889	-0.043684	-0.100584	0.920086	0.995675	-5.77057	FALSE	55130	outer dynein arm docking complex subunit 2 [Source:HGNC Symbol;Acc:HGNC:25583]	protein_coding	38.33
PyrL2n3	SCZ	ENSG00000169129	AFAP1L2	4.88568	0.110509	0.41959	0.675702	0.979171	-6.20002	FALSE	84632	actin filament associated protein 1 like 2 [Source:HGNC Symbol;Acc:HGNC:25901]	protein_coding	48.26
PyrL2n3	SCZ	ENSG00000169131	ZNF354A	1.73505	-0.170054	-0.228281	0.819903	0.988868	-5.33404	FALSE	6940	zinc finger protein 354A [Source:HGNC Symbol;Acc:HGNC:11628]	protein_coding	46.03
PyrL2n3	SCZ	ENSG00000169136	ATF5	0.187506	1.66463	1.90404	0.0598348	0.84057	-3.95469	FALSE	22809	activating transcription factor 5 [Source:HGNC Symbol;Acc:HGNC:790]	protein_coding	55.56
PyrL2n3	SCZ	ENSG00000169139	UBE2V2	4.84728	0.302242	1.43536	0.154365	0.888589	-5.33491	FALSE	7336	ubiquitin conjugating enzyme E2 V2 [Source:HGNC Symbol;Acc:HGNC:12495]	protein_coding	42.29
PyrL2n3	SCZ	ENSG00000169155	ZBTB43	5.17829	-0.0583395	-0.359993	0.719626	0.981325	-6.37844	FALSE	23099	zinc finger and BTB domain containing 43 [Source:HGNC Symbol;Acc:HGNC:17908]	protein_coding	41.82
PyrL2n3	SCZ	ENSG00000169169	CPT1C	5.85139	0.200968	1.32888	0.186968	0.907526	-5.75584	FALSE	126129	carnitine palmitoyltransferase 1C [Source:HGNC Symbol;Acc:HGNC:18540]	protein_coding	53.01
PyrL2n3	SCZ	ENSG00000169174	PCSK9	-3.94679	0.0706349	0.0691002	0.94505	0.99808	-5.03296	FALSE	255738	proprotein convertase subtilisin/kexin type 9 [Source:HGNC Symbol;Acc:HGNC:20001]	protein_coding	55.52
PyrL2n3	SCZ	ENSG00000169180	XPO6	6.82918	-0.0173024	-0.169277	0.865928	0.992606	-6.90289	FALSE	23214	exportin 6 [Source:HGNC Symbol;Acc:HGNC:19733]	protein_coding	43.81
PyrL2n3	SCZ	ENSG00000169181	GSG1L	5.89899	-0.0127013	-0.0414511	0.967053	0.999035	-6.63022	FALSE	146395	GSG1 like [Source:HGNC Symbol;Acc:HGNC:28283]	protein_coding	48.22
PyrL2n3	SCZ	ENSG00000169184	MN1	3.91826	0.119301	0.326602	0.744665	0.981325	-6.00847	FALSE	4330	MN1 proto-oncogene, transcriptional regulator [Source:HGNC Symbol;Acc:HGNC:7180]	protein_coding	52.19
PyrL2n3	SCZ	ENSG00000169188	APEX2	1.02253	0.813225	1.0938	0.276722	0.940673	-4.8046	FALSE	27301	apurinic/apyrimidinic endodeoxyribonuclease 2 [Source:HGNC Symbol;Acc:HGNC:17889]	protein_coding	49.09
PyrL2n3	SCZ	ENSG00000169189	NSMCE1	3.05544	-0.0215016	-0.0524543	0.958273	0.998206	-5.65797	FALSE	197370	NSE1 homolog, SMC5-SMC6 complex component [Source:HGNC Symbol;Acc:HGNC:29897]	protein_coding	47.27
PyrL2n3	SCZ	ENSG00000169193	CCDC126	2.39647	0.542688	1.05654	0.293317	0.945248	-5.00378	FALSE	90693	coiled-coil domain containing 126 [Source:HGNC Symbol;Acc:HGNC:22398]	protein_coding	41.98
PyrL2n3	SCZ	ENSG00000169203	NPIPB12	1.49142	-0.179211	-0.299158	0.765452	0.983324	-5.30624	FALSE	440353	nuclear pore complex interacting protein family member B12 [Source:HGNC Symbol;Acc:HGNC:37491]	protein_coding	46.53
PyrL2n3	SCZ	ENSG00000169213	RAB3B	4.77724	0.14856	0.446544	0.656337	0.97508	-6.15633	FALSE	5865	RAB3B, member RAS oncogene family [Source:HGNC Symbol;Acc:HGNC:9778]	protein_coding	44.35
PyrL2n3	SCZ	ENSG00000169217	CD2BP2	4.6386	0.103252	0.485755	0.628224	0.972804	-6.20368	FALSE	10421	CD2 cytoplasmic tail binding protein 2 [Source:HGNC Symbol;Acc:HGNC:1656]	protein_coding	57.83
PyrL2n3	SCZ	ENSG00000169218	RSPO1	-2.83406	1.0371	1.06262	0.290565	0.944012	-4.71355	FALSE	284654	R-spondin 1 [Source:HGNC Symbol;Acc:HGNC:21679]	protein_coding	52.57
PyrL2n3	SCZ	ENSG00000169220	RGS14	4.33253	0.452188	1.75317	0.0826958	0.856897	-4.70199	FALSE	10636	regulator of G protein signaling 14 [Source:HGNC Symbol;Acc:HGNC:9996]	protein_coding	58.55
PyrL2n3	SCZ	ENSG00000169221	TBC1D10B	6.15069	0.336938	2.19287	0.0306802	0.78228	-4.38251	FALSE	26000	TBC1 domain family member 10B [Source:HGNC Symbol;Acc:HGNC:24510]	protein_coding	54.56
PyrL2n3	SCZ	ENSG00000169223	LMAN2	4.51469	0.099104	0.39829	0.691282	0.981325	-6.11477	FALSE	10960	lectin, mannose binding 2 [Source:HGNC Symbol;Acc:HGNC:16986]	protein_coding	49.4
PyrL2n3	SCZ	ENSG00000169224	GCSAML	-1.63391	-0.919299	-0.916147	0.361836	0.954545	-4.82042	FALSE	148823	germinal center associated signaling and motility like [Source:HGNC Symbol;Acc:HGNC:29583]	protein_coding	40.49
PyrL2n3	SCZ	ENSG00000169228	RAB24	2.2686	1.31365	2.27042	0.0253686	0.78228	-3.38015	FALSE	53917	RAB24, member RAS oncogene family [Source:HGNC Symbol;Acc:HGNC:9765]	protein_coding	57.83
PyrL2n3	SCZ	ENSG00000169230	PRELID1	1.96854	1.42627	1.63121	0.106602	0.877827	-4.34165	FALSE	27166	PRELI domain containing 1 [Source:HGNC Symbol;Acc:HGNC:30255]	protein_coding	54.08
PyrL2n3	SCZ	ENSG00000169231	THBS3	3.82923	-0.111978	-0.366806	0.714554	0.981325	-5.8423	FALSE	7059	thrombospondin 3 [Source:HGNC Symbol;Acc:HGNC:11787]	protein_coding	55.3
PyrL2n3	SCZ	ENSG00000169239	CA5B	4.30046	0.121823	0.481531	0.631211	0.972804	-6.00632	FALSE	11238	carbonic anhydrase 5B [Source:HGNC Symbol;Acc:HGNC:1378]	protein_coding	41.7
PyrL2n3	SCZ	ENSG00000169241	SLC50A1	0.582683	-0.268802	-0.274853	0.784007	0.984906	-5.16784	FALSE	55974	solute carrier family 50 member 1 [Source:HGNC Symbol;Acc:HGNC:30657]	protein_coding	55.69
PyrL2n3	SCZ	ENSG00000169242	EFNA1	-0.899697	1.29993	1.28957	0.200231	0.914272	-4.57478	FALSE	1942	ephrin A1 [Source:HGNC Symbol;Acc:HGNC:3221]	protein_coding	53.76
PyrL2n3	SCZ	ENSG00000169246	NPIPB3	4.51124	0.161844	0.676739	0.500164	0.968656	-5.96715	FALSE	23117	nuclear pore complex interacting protein family member B3 [Source:HGNC Symbol;Acc:HGNC:28989]	protein_coding	45.45
PyrL2n3	SCZ	ENSG00000169247	SH3TC2	0.702959	-0.0759221	-0.103171	0.918038	0.995675	-5.32637	FALSE	79628	SH3 domain and tetratricopeptide repeats 2 [Source:HGNC Symbol;Acc:HGNC:29427]	protein_coding	42.51
PyrL2n3	SCZ	ENSG00000169249	ZRSR2	4.72159	0.169802	0.726061	0.46953	0.968403	-5.96729	FALSE	8233	zinc finger CCCH-type, RNA binding motif and serine/arginine rich 2 [Source:HGNC Symbol;Acc:HGNC:23019]	protein_coding	40.35
PyrL2n3	SCZ	ENSG00000169251	NMD3	5.73326	-0.0424902	-0.261486	0.794266	0.986558	-6.57798	FALSE	51068	NMD3 ribosome export adaptor [Source:HGNC Symbol;Acc:HGNC:24250]	protein_coding	37.99
PyrL2n3	SCZ	ENSG00000169255	B3GALNT1	5.08092	-0.120772	-0.646051	0.519755	0.969036	-6.17662	FALSE	8706	beta-1,3-N-acetylgalactosaminyltransferase 1 (globoside blood group) [Source:HGNC Symbol;Acc:HGNC:918]	protein_coding	40.34
PyrL2n3	SCZ	ENSG00000169258	GPRIN1	6.04606	0.0349653	0.236166	0.813796	0.988805	-6.64867	FALSE	114787	G protein regulated inducer of neurite outgrowth 1 [Source:HGNC Symbol;Acc:HGNC:24835]	protein_coding	55.41
PyrL2n3	SCZ	ENSG00000169271	HSPB3	-1.55486	-1.47858	-1.25513	0.212415	0.922417	-4.5777	FALSE	8988	heat shock protein family B (small) member 3 [Source:HGNC Symbol;Acc:HGNC:5248]	protein_coding	47.72
PyrL2n3	SCZ	ENSG00000169282	KCNAB1	4.52957	-0.00263764	-0.00965315	0.992318	0.999338	-6.18007	FALSE	7881	potassium voltage-gated channel subfamily A regulatory beta subunit 1 [Source:HGNC Symbol;Acc:HGNC:6228]	protein_coding	40.33
PyrL2n3	SCZ	ENSG00000169288	MRPL1	4.22547	0.0617352	0.237581	0.812701	0.988805	-6.04077	FALSE	65008	mitochondrial ribosomal protein L1 [Source:HGNC Symbol;Acc:HGNC:14275]	protein_coding	37.79
PyrL2n3	SCZ	ENSG00000169291	SHE	-2.93923	0.359219	0.372007	0.71069	0.981325	-5.02145	FALSE	126669	Src homology 2 domain containing E [Source:HGNC Symbol;Acc:HGNC:27004]	protein_coding	45.3
PyrL2n3	SCZ	ENSG00000169299	PGM2	2.20992	0.793353	1.30042	0.196503	0.910779	-4.81435	FALSE	55276	phosphoglucomutase 2 [Source:HGNC Symbol;Acc:HGNC:8906]	protein_coding	39.89
PyrL2n3	SCZ	ENSG00000169302	STK32A	2.76156	0.449528	0.991555	0.323854	0.946975	-5.21523	FALSE	202374	serine/threonine kinase 32A [Source:HGNC Symbol;Acc:HGNC:28317]	protein_coding	38.55
PyrL2n3	SCZ	ENSG00000169306	IL1RAPL1	9.92558	0.0767164	0.519576	0.604994	0.972804	-7.90188	FALSE	11141	interleukin 1 receptor accessory protein like 1 [Source:HGNC Symbol;Acc:HGNC:5996]	protein_coding	36.16
PyrL2n3	SCZ	ENSG00000169313	P2RY12	0.323111	0.00162756	0.00188942	0.998496	0.999867	-5.17542	FALSE	64805	purinergic receptor P2Y12 [Source:HGNC Symbol;Acc:HGNC:18124]	protein_coding	35.65
PyrL2n3	SCZ	ENSG00000169314	C22orf15	-3.35112	-0.413122	-0.366897	0.714486	0.981325	-4.99578	FALSE	150248	chromosome 22 open reading frame 15 [Source:HGNC Symbol;Acc:HGNC:15558]	protein_coding	59.22
PyrL2n3	SCZ	ENSG00000169330	MINAR1	2.06566	0.427548	0.745238	0.45791	0.966412	-5.24349	FALSE	23251	membrane integral NOTCH2 associated receptor 1 [Source:HGNC Symbol;Acc:HGNC:29172]	protein_coding	43.72
PyrL2n3	SCZ	ENSG00000169340	PDILT	-2.37411	-0.490611	-0.487678	0.626866	0.972804	-4.9977	FALSE	204474	protein disulfide isomerase like, testis expressed [Source:HGNC Symbol;Acc:HGNC:27338]	protein_coding	45.11
PyrL2n3	SCZ	ENSG00000169344	UMOD	-3.99822	0.838151	0.882503	0.379662	0.956704	-4.80958	FALSE	7369	uromodulin [Source:HGNC Symbol;Acc:HGNC:12559]	protein_coding	46.39
PyrL2n3	SCZ	ENSG00000169359	SLC33A1	0.987747	0.234815	0.291328	0.771415	0.984225	-5.23344	FALSE	9197	solute carrier family 33 member 1 [Source:HGNC Symbol;Acc:HGNC:95]	protein_coding	39.66
PyrL2n3	SCZ	ENSG00000169371	SNUPN	3.57113	-0.474463	-1.29321	0.198974	0.913497	-5.05877	FALSE	10073	snurportin 1 [Source:HGNC Symbol;Acc:HGNC:14245]	protein_coding	47.36
PyrL2n3	SCZ	ENSG00000169372	CRADD	5.42323	-0.103955	-0.567104	0.571939	0.972376	-6.35847	FALSE	8738	CASP2 and RIPK1 domain containing adaptor with death domain [Source:HGNC Symbol;Acc:HGNC:2340]	protein_coding	40.55
PyrL2n3	SCZ	ENSG00000169375	SIN3A	5.57237	-0.0492356	-0.30254	0.762881	0.983324	-6.4928	FALSE	25942	SIN3 transcription regulator family member A [Source:HGNC Symbol;Acc:HGNC:19353]	protein_coding	44.13
PyrL2n3	SCZ	ENSG00000169379	ARL13B	4.1145	-0.0446437	-0.153144	0.878599	0.993019	-6.05888	FALSE	200894	ADP ribosylation factor like GTPase 13B [Source:HGNC Symbol;Acc:HGNC:25419]	protein_coding	36.2
PyrL2n3	SCZ	ENSG00000169398	PTK2	9.51107	0.011161	0.119103	0.905533	0.994525	-7.8379	FALSE	5747	protein tyrosine kinase 2 [Source:HGNC Symbol;Acc:HGNC:9611]	protein_coding	40.07
PyrL2n3	SCZ	ENSG00000169402	RSPH10B2	-2.20287	-0.304331	-0.271743	0.786391	0.984906	-5.0283	FALSE	728194	radial spoke head 10 homolog B2 [Source:HGNC Symbol;Acc:HGNC:34385]	protein_coding	48.15
PyrL2n3	SCZ	ENSG00000169403	PTAFR	-1.78873	-0.455696	-0.394031	0.694413	0.981325	-5.00576	FALSE	5724	platelet activating factor receptor [Source:HGNC Symbol;Acc:HGNC:9582]	protein_coding	48
PyrL2n3	SCZ	ENSG00000169410	PTPN9	5.39526	-0.286947	-1.72696	0.0873227	0.866536	-5.05558	FALSE	5780	protein tyrosine phosphatase non-receptor type 9 [Source:HGNC Symbol;Acc:HGNC:9661]	protein_coding	45.12
PyrL2n3	SCZ	ENSG00000169427	KCNK9	5.1869	-0.412591	-2.08096	0.0400424	0.802924	-4.34495	FALSE	51305	potassium two pore domain channel subfamily K member 9 [Source:HGNC Symbol;Acc:HGNC:6283]	protein_coding	52.02
PyrL2n3	SCZ	ENSG00000169432	SCN9A	3.98546	0.270561	0.744906	0.458109	0.966627	-5.73718	FALSE	6335	sodium voltage-gated channel alpha subunit 9 [Source:HGNC Symbol;Acc:HGNC:10597]	protein_coding	34.44
PyrL2n3	SCZ	ENSG00000169435	RASSF6	-3.06913	-0.98098	-0.939658	0.349701	0.95223	-4.78036	FALSE	166824	Ras association domain family member 6 [Source:HGNC Symbol;Acc:HGNC:20796]	protein_coding	37.08
PyrL2n3	SCZ	ENSG00000169436	COL22A1	3.58875	1.30717	2.55949	0.0120677	0.702775	-2.88909	FALSE	169044	collagen type XXII alpha 1 chain [Source:HGNC Symbol;Acc:HGNC:22989]	protein_coding	46.51
PyrL2n3	SCZ	ENSG00000169439	SDC2	2.44056	0.446558	0.741034	0.460443	0.967165	-5.27657	FALSE	6383	syndecan 2 [Source:HGNC Symbol;Acc:HGNC:10659]	protein_coding	41.32
PyrL2n3	SCZ	ENSG00000169446	MMGT1	2.65462	-0.736795	-1.48998	0.139438	0.887788	-4.61092	FALSE	93380	membrane magnesium transporter 1 [Source:HGNC Symbol;Acc:HGNC:28100]	protein_coding	38.96
PyrL2n3	SCZ	ENSG00000169490	TM2D2	3.27771	-0.304827	-0.831223	0.407866	0.960763	-5.44342	FALSE	83877	TM2 domain containing 2 [Source:HGNC Symbol;Acc:HGNC:24127]	protein_coding	42.34
PyrL2n3	SCZ	ENSG00000169495	HTRA4	-3.91883	-1.3192	-1.23521	0.2197	0.922417	-4.58849	FALSE	203100	HtrA serine peptidase 4 [Source:HGNC Symbol;Acc:HGNC:26909]	protein_coding	45.86
PyrL2n3	SCZ	ENSG00000169499	PLEKHA2	5.78267	-0.177135	-0.836918	0.404672	0.960763	-6.25038	FALSE	59339	pleckstrin homology domain containing A2 [Source:HGNC Symbol;Acc:HGNC:14336]	protein_coding	46.53
PyrL2n3	SCZ	ENSG00000169504	CLIC4	1.08008	0.313965	0.48278	0.630328	0.972804	-5.22773	FALSE	25932	chloride intracellular channel 4 [Source:HGNC Symbol;Acc:HGNC:13518]	protein_coding	41.66
PyrL2n3	SCZ	ENSG00000169507	SLC38A11	-2.3243	-1.232	-1.11363	0.268161	0.93549	-4.67397	FALSE	151258	solute carrier family 38 member 11 [Source:HGNC Symbol;Acc:HGNC:26836]	protein_coding	35.6
PyrL2n3	SCZ	ENSG00000169508	GPR183	-1.92344	-1.38181	-1.21656	0.226691	0.923067	-4.6051	FALSE	1880	G protein-coupled receptor 183 [Source:HGNC Symbol;Acc:HGNC:3128]	protein_coding	38.07
PyrL2n3	SCZ	ENSG00000169515	CCDC8	-3.058	-0.73006	-0.644805	0.520558	0.969036	-4.91138	FALSE	83987	coiled-coil domain containing 8 [Source:HGNC Symbol;Acc:HGNC:25367]	protein_coding	59.3
PyrL2n3	SCZ	ENSG00000169519	METTL15	6.08267	-0.117048	-0.854663	0.39482	0.95945	-6.35338	FALSE	196074	methyltransferase like 15 [Source:HGNC Symbol;Acc:HGNC:26606]	protein_coding	36.8
PyrL2n3	SCZ	ENSG00000169550	MUC15	-2.31442	-4.10877	-3.98978	0.000127553	0.232717	-0.725281	FALSE	143662	mucin 15, cell surface associated [Source:HGNC Symbol;Acc:HGNC:14956]	protein_coding	33.2
PyrL2n3	SCZ	ENSG00000169551	CT55	-0.849029	0.189756	0.164783	0.869454	0.992737	-5.06007	FALSE	54967	cancer/testis antigen 55 [Source:HGNC Symbol;Acc:HGNC:26047]	protein_coding	38.82
PyrL2n3	SCZ	ENSG00000169554	ZEB2	7.84964	-0.128008	-1.2756	0.205107	0.918173	-6.4168	FALSE	9839	zinc finger E-box binding homeobox 2 [Source:HGNC Symbol;Acc:HGNC:14881]	protein_coding	38.58
PyrL2n3	SCZ	ENSG00000169564	PCBP1	2.71996	0.481998	1.08226	0.281788	0.94275	-5.10048	FALSE	5093	poly(rC) binding protein 1 [Source:HGNC Symbol;Acc:HGNC:8647]	protein_coding	54.89
PyrL2n3	SCZ	ENSG00000169567	HINT1	4.66599	0.0547695	0.227317	0.820651	0.988868	-6.25624	FALSE	3094	histidine triad nucleotide binding protein 1 [Source:HGNC Symbol;Acc:HGNC:4912]	protein_coding	39.5
PyrL2n3	SCZ	ENSG00000169570	DTWD2	5.55321	0.0218666	0.146698	0.883671	0.993137	-6.52932	FALSE	285605	DTW domain containing 2 [Source:HGNC Symbol;Acc:HGNC:19334]	protein_coding	37.76
PyrL2n3	SCZ	ENSG00000169592	INO80E	3.74087	-0.251081	-0.74431	0.458468	0.966627	-5.60315	FALSE	283899	INO80 complex subunit E [Source:HGNC Symbol;Acc:HGNC:26905]	protein_coding	57
PyrL2n3	SCZ	ENSG00000169598	DFFB	4.21988	0.0134863	0.0500762	0.960163	0.998332	-6.08808	FALSE	1677	DNA fragmentation factor subunit beta [Source:HGNC Symbol;Acc:HGNC:2773]	protein_coding	51.66
PyrL2n3	SCZ	ENSG00000169599	NFU1	3.64501	0.165623	0.413783	0.679936	0.979258	-5.69691	FALSE	27247	NFU1 iron-sulfur cluster scaffold [Source:HGNC Symbol;Acc:HGNC:16287]	protein_coding	41.57
PyrL2n3	SCZ	ENSG00000169604	ANTXR1	5.83603	0.00364898	0.0226628	0.981965	0.999322	-6.61752	FALSE	84168	ANTXR cell adhesion molecule 1 [Source:HGNC Symbol;Acc:HGNC:21014]	protein_coding	41.88
PyrL2n3	SCZ	ENSG00000169607	CKAP2L	-3.90269	-0.636132	-0.622938	0.53477	0.969824	-4.9185	FALSE	150468	cytoskeleton associated protein 2 like [Source:HGNC Symbol;Acc:HGNC:26877]	protein_coding	39.56
PyrL2n3	SCZ	ENSG00000169609	C15orf40	2.49677	0.195258	0.33463	0.738618	0.981325	-5.44738	FALSE	123207	chromosome 15 open reading frame 40 [Source:HGNC Symbol;Acc:HGNC:28443]	protein_coding	44.6
PyrL2n3	SCZ	ENSG00000169612	RAMAC	-0.359737	0.958533	1.01024	0.314863	0.946975	-4.7812	FALSE	83640	RNA guanine-7 methyltransferase activating subunit [Source:HGNC Symbol;Acc:HGNC:31022]	protein_coding	41.09
PyrL2n3	SCZ	ENSG00000169621	APLF	3.38413	-0.317605	-0.907896	0.366158	0.955785	-5.49827	FALSE	200558	aprataxin and PNKP like factor [Source:HGNC Symbol;Acc:HGNC:28724]	protein_coding	37.87
PyrL2n3	SCZ	ENSG00000169629	RGPD8	4.4796	0.161065	0.664874	0.507691	0.968656	-6.00551	FALSE	727851	RANBP2 like and GRIP domain containing 8 [Source:HGNC Symbol;Acc:HGNC:9849]	protein_coding	39.76
PyrL2n3	SCZ	ENSG00000169635	HIC2	5.21206	0.158367	0.791668	0.430464	0.963357	-6.12745	FALSE	23119	HIC ZBTB transcriptional repressor 2 [Source:HGNC Symbol;Acc:HGNC:18595]	protein_coding	56.17
PyrL2n3	SCZ	ENSG00000169641	LUZP1	6.75857	-0.0513275	-0.39705	0.692193	0.981325	-6.82085	FALSE	7798	leucine zipper protein 1 [Source:HGNC Symbol;Acc:HGNC:14985]	protein_coding	43.28
PyrL2n3	SCZ	ENSG00000169660	HEXD	3.16537	0.0217352	0.0490679	0.960965	0.99845	-5.72865	FALSE	284004	hexosaminidase D [Source:HGNC Symbol;Acc:HGNC:26307]	protein_coding	55.13
PyrL2n3	SCZ	ENSG00000169668	BCRP2	-3.70206	0.829123	0.811395	0.419103	0.963325	-4.84229	FALSE		BCR pseudogene 2 [Source:HGNC Symbol;Acc:HGNC:1015]	transcribed_unprocessed_pseudogene	59.03
PyrL2n3	SCZ	ENSG00000169676	DRD5	-1.86732	0.46668	0.363949	0.716686	0.981325	-5.01151	FALSE	1816	dopamine receptor D5 [Source:HGNC Symbol;Acc:HGNC:3026]	protein_coding	58.59
PyrL2n3	SCZ	ENSG00000169679	BUB1	-2.55001	0.612338	0.58727	0.558371	0.971982	-4.94515	FALSE	699	BUB1 mitotic checkpoint serine/threonine kinase [Source:HGNC Symbol;Acc:HGNC:1148]	protein_coding	38.21
PyrL2n3	SCZ	ENSG00000169682	SPNS1	-2.99074	0.80065	0.70711	0.481174	0.968656	-4.88754	FALSE	83985	sphingolipid transporter 1 (putative) [Source:HGNC Symbol;Acc:HGNC:30621]	protein_coding	55.79
PyrL2n3	SCZ	ENSG00000169683	LRRC45	1.8367	-1.50067	-1.85754	0.0662329	0.846511	-4.02304	FALSE	201255	leucine rich repeat containing 45 [Source:HGNC Symbol;Acc:HGNC:28302]	protein_coding	64.95
PyrL2n3	SCZ	ENSG00000169684	CHRNA5	-2.89231	1.26922	1.21622	0.22682	0.923067	-4.60682	FALSE	1138	cholinergic receptor nicotinic alpha 5 subunit [Source:HGNC Symbol;Acc:HGNC:1959]	protein_coding	40.43
PyrL2n3	SCZ	ENSG00000169689	CENPX	0.648047	-0.361004	-0.372408	0.710392	0.981325	-5.12249	FALSE	201254	centromere protein X [Source:HGNC Symbol;Acc:HGNC:11422]	protein_coding	65.43
PyrL2n3	SCZ	ENSG00000169692	AGPAT2	1.30565	-0.751632	-0.89036	0.375451	0.956704	-4.96426	FALSE	10555	1-acylglycerol-3-phosphate O-acyltransferase 2 [Source:HGNC Symbol;Acc:HGNC:325]	protein_coding	62.71
PyrL2n3	SCZ	ENSG00000169696	ASPSCR1	4.53258	-0.379346	-1.49599	0.137865	0.887788	-5.08826	FALSE	79058	ASPSCR1 tether for SLC2A4, UBX domain containing [Source:HGNC Symbol;Acc:HGNC:13825]	protein_coding	60.76
PyrL2n3	SCZ	ENSG00000169710	FASN	7.47883	-0.00600049	-0.0549885	0.956259	0.998206	-7.09805	FALSE	2194	fatty acid synthase [Source:HGNC Symbol;Acc:HGNC:3594]	protein_coding	66.65
PyrL2n3	SCZ	ENSG00000169714	CNBP	5.03867	0.180732	0.93911	0.349981	0.95223	-5.91935	FALSE	7555	CCHC-type zinc finger nucleic acid binding protein [Source:HGNC Symbol;Acc:HGNC:13164]	protein_coding	42.65
PyrL2n3	SCZ	ENSG00000169715	MT1E	-3.10594	0.454114	0.397309	0.692003	0.981325	-4.98885	FALSE	4493	metallothionein 1E [Source:HGNC Symbol;Acc:HGNC:7397]	protein_coding	57.57
PyrL2n3	SCZ	ENSG00000169718	DUS1L	4.53196	-0.557809	-2.21545	0.0290414	0.78228	-3.87693	FALSE	64118	dihydrouridine synthase 1 like [Source:HGNC Symbol;Acc:HGNC:30086]	protein_coding	64.45
PyrL2n3	SCZ	ENSG00000169727	GPS1	5.00686	0.220152	1.00357	0.318056	0.946975	-5.84605	FALSE	2873	G protein pathway suppressor 1 [Source:HGNC Symbol;Acc:HGNC:4549]	protein_coding	66.61
PyrL2n3	SCZ	ENSG00000169733	RFNG	3.05442	-0.18899	-0.464961	0.64299	0.972804	-5.609	FALSE	5986	RFNG O-fucosylpeptide 3-beta-N-acetylglucosaminyltransferase [Source:HGNC Symbol;Acc:HGNC:9974]	protein_coding	67.12
PyrL2n3	SCZ	ENSG00000169738	DCXR	1.44058	-0.654063	-0.751002	0.454449	0.965833	-5.02984	FALSE	51181	dicarbonyl and L-xylulose reductase [Source:HGNC Symbol;Acc:HGNC:18985]	protein_coding	62
PyrL2n3	SCZ	ENSG00000169740	ZNF32	-0.340923	-0.113469	-0.106051	0.915759	0.995675	-5.09773	FALSE	7580	zinc finger protein 32 [Source:HGNC Symbol;Acc:HGNC:13095]	protein_coding	46.5
PyrL2n3	SCZ	ENSG00000169744	LDB2	9.96559	-0.248942	-2.42773	0.017761	0.778638	-5.17145	FALSE	9079	LIM domain binding 2 [Source:HGNC Symbol;Acc:HGNC:6533]	protein_coding	40.2
PyrL2n3	SCZ	ENSG00000169750	RAC3	1.8207	0.0706117	0.125347	0.900506	0.993974	-5.39507	FALSE	5881	Rac family small GTPase 3 [Source:HGNC Symbol;Acc:HGNC:9803]	protein_coding	68.5
PyrL2n3	SCZ	ENSG00000169752	NRG4	4.4971	0.0919607	0.363293	0.717168	0.981325	-6.16359	FALSE	145957	neuregulin 4 [Source:HGNC Symbol;Acc:HGNC:29862]	protein_coding	38.21
PyrL2n3	SCZ	ENSG00000169756	LIMS1	5.45244	-0.135206	-0.787204	0.43306	0.963357	-6.21561	FALSE	3987	LIM zinc finger domain containing 1 [Source:HGNC Symbol;Acc:HGNC:6616]	protein_coding	41.5
PyrL2n3	SCZ	ENSG00000169758	TMEM266	6.27614	-0.144322	-1.14442	0.255233	0.933155	-6.11589	FALSE	123591	transmembrane protein 266 [Source:HGNC Symbol;Acc:HGNC:26763]	protein_coding	47.94
PyrL2n3	SCZ	ENSG00000169760	NLGN1	10.0943	0.0339405	0.474391	0.636687	0.972804	-8.00016	FALSE	22871	neuroligin 1 [Source:HGNC Symbol;Acc:HGNC:14291]	protein_coding	35.45
PyrL2n3	SCZ	ENSG00000169762	TAPT1	5.33788	-0.293915	-1.85048	0.0672527	0.847643	-4.77206	FALSE	202018	transmembrane anterior posterior transformation 1 [Source:HGNC Symbol;Acc:HGNC:26887]	protein_coding	38.85
PyrL2n3	SCZ	ENSG00000169764	UGP2	5.246	-0.114278	-0.587966	0.557906	0.971982	-6.25563	FALSE	7360	UDP-glucose pyrophosphorylase 2 [Source:HGNC Symbol;Acc:HGNC:12527]	protein_coding	38.65
PyrL2n3	SCZ	ENSG00000169783	LINGO1	9.2765	-0.245355	-2.81093	0.00631858	0.618548	-3.93534	FALSE	84894	leucine rich repeat and Ig domain containing 1 [Source:HGNC Symbol;Acc:HGNC:21205]	protein_coding	54.75
PyrL2n3	SCZ	ENSG00000169813	HNRNPF	3.86541	0.456652	1.33518	0.184907	0.907526	-5.07443	FALSE	3185	heterogeneous nuclear ribonucleoprotein F [Source:HGNC Symbol;Acc:HGNC:5039]	protein_coding	47.68
PyrL2n3	SCZ	ENSG00000169814	BTD	5.1068	-0.242378	-1.40247	0.163931	0.890528	-5.43565	FALSE	686	biotinidase [Source:HGNC Symbol;Acc:HGNC:1122]	protein_coding	39.83
PyrL2n3	SCZ	ENSG00000169826	CSGALNACT2	4.90602	-0.0432122	-0.209962	0.834133	0.988909	-6.31803	FALSE	55454	chondroitin sulfate N-acetylgalactosaminyltransferase 2 [Source:HGNC Symbol;Acc:HGNC:24292]	protein_coding	38.92
PyrL2n3	SCZ	ENSG00000169836	TACR3	-0.242247	0.029631	0.0378512	0.969883	0.999088	-5.17232	FALSE	6870	tachykinin receptor 3 [Source:HGNC Symbol;Acc:HGNC:11528]	protein_coding	35.63
PyrL2n3	SCZ	ENSG00000169851	PCDH7	8.87551	-0.10043	-0.742481	0.460272	0.967165	-7.30916	FALSE	5099	protocadherin 7 [Source:HGNC Symbol;Acc:HGNC:8659]	protein_coding	35.57
PyrL2n3	SCZ	ENSG00000169855	ROBO1	8.08168	0.323654	1.47739	0.144043	0.887788	-6.25873	FALSE	6091	roundabout guidance receptor 1 [Source:HGNC Symbol;Acc:HGNC:10249]	protein_coding	35.1
PyrL2n3	SCZ	ENSG00000169856	ONECUT1	-1.19257	1.69421	1.43138	0.155498	0.888589	-4.44756	FALSE	3175	one cut homeobox 1 [Source:HGNC Symbol;Acc:HGNC:8138]	protein_coding	46.01
PyrL2n3	SCZ	ENSG00000169857	AVEN	3.75415	0.638117	2.08124	0.0400162	0.802924	-3.94197	FALSE	57099	apoptosis and caspase activation inhibitor [Source:HGNC Symbol;Acc:HGNC:13509]	protein_coding	40.51
PyrL2n3	SCZ	ENSG00000169860	P2RY1	-3.88752	0.713663	0.670064	0.504391	0.968656	-4.89763	FALSE	5028	purinergic receptor P2Y1 [Source:HGNC Symbol;Acc:HGNC:8539]	protein_coding	40.45
PyrL2n3	SCZ	ENSG00000169862	CTNND2	10.7445	-0.0682294	-1.13871	0.258694	0.933876	-7.76593	FALSE	1501	catenin delta 2 [Source:HGNC Symbol;Acc:HGNC:2516]	protein_coding	39.45
PyrL2n3	SCZ	ENSG00000169871	TRIM56	-2.49185	1.49067	1.4824	0.14144	0.887788	-4.39652	FALSE	81844	tripartite motif containing 56 [Source:HGNC Symbol;Acc:HGNC:19028]	protein_coding	53.9
PyrL2n3	SCZ	ENSG00000169884	WNT10B	4.04359	0.0198315	0.0641857	0.948953	0.998184	-6.08387	FALSE	7480	Wnt family member 10B [Source:HGNC Symbol;Acc:HGNC:12775]	protein_coding	55.74
PyrL2n3	SCZ	ENSG00000169885	CALML6	-3.21898	-1.12011	-1.0588	0.292289	0.945248	-4.71232	FALSE	163688	calmodulin like 6 [Source:HGNC Symbol;Acc:HGNC:24193]	protein_coding	63.13
PyrL2n3	SCZ	ENSG00000169891	REPS2	7.66299	0.037558	0.443407	0.658447	0.97508	-7.08179	FALSE	9185	RALBP1 associated Eps domain containing 2 [Source:HGNC Symbol;Acc:HGNC:9963]	protein_coding	40.94
PyrL2n3	SCZ	ENSG00000169894	MUC3A	-1.15075	0.820757	0.863768	0.389822	0.95823	-4.8957	FALSE	4584	mucin 3A, cell surface associated [Source:HGNC Symbol;Acc:HGNC:7513]	protein_coding	53.52
PyrL2n3	SCZ	ENSG00000169895	SYAP1	4.37536	0.0111715	0.0421266	0.966483	0.998935	-6.14033	FALSE	94056	synapse associated protein 1 [Source:HGNC Symbol;Acc:HGNC:16273]	protein_coding	43.75
PyrL2n3	SCZ	ENSG00000169896	ITGAM	-0.269047	0.52355	0.618226	0.537859	0.969824	-5.03742	FALSE	3684	integrin subunit alpha M [Source:HGNC Symbol;Acc:HGNC:6149]	protein_coding	43.36
PyrL2n3	SCZ	ENSG00000169902	TPST1	6.38337	-0.0345164	-0.248636	0.804162	0.987792	-6.7745	FALSE	8460	tyrosylprotein sulfotransferase 1 [Source:HGNC Symbol;Acc:HGNC:12020]	protein_coding	42.21
PyrL2n3	SCZ	ENSG00000169905	TOR1AIP2	5.65923	0.0832589	0.544459	0.587361	0.972804	-6.40828	FALSE	163590	torsin 1A interacting protein 2 [Source:HGNC Symbol;Acc:HGNC:24055]	protein_coding	38.85
PyrL2n3	SCZ	ENSG00000169914	OTUD3	5.70562	-0.00939827	-0.0519807	0.95865	0.998206	-6.58888	FALSE	23252	OTU deubiquitinase 3 [Source:HGNC Symbol;Acc:HGNC:29038]	protein_coding	41.39
PyrL2n3	SCZ	ENSG00000169918	OTUD7A	9.02983	-0.10687	-1.64314	0.103556	0.873749	-6.3036	FALSE	161725	OTU deubiquitinase 7A [Source:HGNC Symbol;Acc:HGNC:20718]	protein_coding	43.36
PyrL2n3	SCZ	ENSG00000169919	GUSB	3.21894	-1.06143	-2.25395	0.026424	0.78228	-3.4936	FALSE	2990	glucuronidase beta [Source:HGNC Symbol;Acc:HGNC:4696]	protein_coding	51.96
PyrL2n3	SCZ	ENSG00000169925	BRD3	5.15471	-0.0568241	-0.290062	0.772381	0.984413	-6.3845	FALSE	8019	bromodomain containing 3 [Source:HGNC Symbol;Acc:HGNC:1104]	protein_coding	57.61
PyrL2n3	SCZ	ENSG00000169926	KLF13	6.1703	-0.228628	-1.73336	0.0861724	0.862727	-5.24139	FALSE	51621	Kruppel like factor 13 [Source:HGNC Symbol;Acc:HGNC:13672]	protein_coding	49.38
PyrL2n3	SCZ	ENSG00000169933	FRMPD4	10.1843	0.0486888	0.475138	0.636164	0.972804	-8.00861	FALSE	9758	FERM and PDZ domain containing 4 [Source:HGNC Symbol;Acc:HGNC:29007]	protein_coding	38.96
PyrL2n3	SCZ	ENSG00000169946	ZFPM2	7.80254	-0.108183	-0.932756	0.353444	0.952598	-6.81648	FALSE	23414	zinc finger protein, FOG family member 2 [Source:HGNC Symbol;Acc:HGNC:16700]	protein_coding	37.04
PyrL2n3	SCZ	ENSG00000169951	ZNF764	2.00709	-0.965445	-1.43921	0.153274	0.888589	-4.57326	FALSE	92595	zinc finger protein 764 [Source:HGNC Symbol;Acc:HGNC:28200]	protein_coding	58.06
PyrL2n3	SCZ	ENSG00000169955	ZNF747	1.26685	0.291595	0.40919	0.683292	0.980318	-5.28172	FALSE	65988	zinc finger protein 747 [Source:HGNC Symbol;Acc:HGNC:28350]	protein_coding	57.48
PyrL2n3	SCZ	ENSG00000169957	ZNF768	3.07553	-0.0678608	-0.135812	0.892248	0.993974	-5.62068	FALSE	79724	zinc finger protein 768 [Source:HGNC Symbol;Acc:HGNC:26273]	protein_coding	64.51
PyrL2n3	SCZ	ENSG00000169962	TAS1R3	-3.59298	-1.98366	-1.80566	0.0740386	0.848113	-4.09498	FALSE	83756	taste 1 receptor member 3 [Source:HGNC Symbol;Acc:HGNC:15661]	protein_coding	66.64
PyrL2n3	SCZ	ENSG00000169964	TMEM42	0.610159	1.2676	1.27727	0.20452	0.918045	-4.61444	FALSE	131616	transmembrane protein 42 [Source:HGNC Symbol;Acc:HGNC:28444]	protein_coding	51.92
PyrL2n3	SCZ	ENSG00000169967	MAP3K2	5.20167	0.0962297	0.533069	0.595191	0.972804	-6.29826	FALSE	10746	mitogen-activated protein kinase kinase kinase 2 [Source:HGNC Symbol;Acc:HGNC:6854]	protein_coding	38.68
PyrL2n3	SCZ	ENSG00000169972	PUSL1	0.417323	0.51657	0.5468	0.585758	0.972804	-5.07937	FALSE	126789	pseudouridine synthase like 1 [Source:HGNC Symbol;Acc:HGNC:26914]	protein_coding	66.6
PyrL2n3	SCZ	ENSG00000169976	SF3B5	-1.12023	0.799875	0.693015	0.489937	0.968656	-4.91091	FALSE	83443	splicing factor 3b subunit 5 [Source:HGNC Symbol;Acc:HGNC:21083]	protein_coding	56.52
PyrL2n3	SCZ	ENSG00000169981	ZNF35	1.04006	-0.829595	-0.848065	0.398466	0.96024	-4.94517	FALSE	7584	zinc finger protein 35 [Source:HGNC Symbol;Acc:HGNC:13099]	protein_coding	42.6
PyrL2n3	SCZ	ENSG00000169989	TIGD4	0.807731	0.4985	0.596042	0.55252	0.971545	-5.07924	FALSE	201798	tigger transposable element derived 4 [Source:HGNC Symbol;Acc:HGNC:18335]	protein_coding	38.28
PyrL2n3	SCZ	ENSG00000169991	IFFO2	5.32242	0.313609	1.59259	0.11447	0.884269	-5.19035	FALSE	126917	intermediate filament family orphan 2 [Source:HGNC Symbol;Acc:HGNC:27006]	protein_coding	54.33
PyrL2n3	SCZ	ENSG00000169992	NLGN2	7.41835	-0.0121937	-0.11467	0.908941	0.994977	-7.07786	FALSE	57555	neuroligin 2 [Source:HGNC Symbol;Acc:HGNC:14290]	protein_coding	59.54
PyrL2n3	SCZ	ENSG00000169994	MYO7B	-0.556568	-0.651988	-0.611076	0.542563	0.969824	-4.99496	FALSE	4648	myosin VIIB [Source:HGNC Symbol;Acc:HGNC:7607]	protein_coding	51.03
PyrL2n3	SCZ	ENSG00000170004	CHD3	8.10042	-0.00444697	-0.0424203	0.966251	0.998935	-7.29999	FALSE	1107	chromodomain helicase DNA binding protein 3 [Source:HGNC Symbol;Acc:HGNC:1918]	protein_coding	53.17
PyrL2n3	SCZ	ENSG00000170006	TMEM154	-1.15031	1.28007	1.27877	0.203996	0.917021	-4.57356	FALSE	201799	transmembrane protein 154 [Source:HGNC Symbol;Acc:HGNC:26489]	protein_coding	41.51
PyrL2n3	SCZ	ENSG00000170011	MYRIP	7.4598	-0.0618406	-0.448651	0.654819	0.97508	-7.01538	FALSE	25924	myosin VIIA and Rab interacting protein [Source:HGNC Symbol;Acc:HGNC:19156]	protein_coding	40.16
PyrL2n3	SCZ	ENSG00000170017	ALCAM	6.41337	0.262822	1.29946	0.197451	0.912292	-5.94449	FALSE	214	activated leukocyte cell adhesion molecule [Source:HGNC Symbol;Acc:HGNC:400]	protein_coding	35.29
PyrL2n3	SCZ	ENSG00000170027	YWHAG	8.95224	0.141364	1.88917	0.0618222	0.84057	-5.85413	FALSE	7532	tyrosine 3-monooxygenase/tryptophan 5-monooxygenase activation protein gamma [Source:HGNC Symbol;Acc:HGNC:12852]	protein_coding	44.52
PyrL2n3	SCZ	ENSG00000170035	UBE2E3	6.74464	-0.223855	-1.9126	0.0587154	0.84057	-5.11265	FALSE	10477	ubiquitin conjugating enzyme E2 E3 [Source:HGNC Symbol;Acc:HGNC:12479]	protein_coding	35.61
PyrL2n3	SCZ	ENSG00000170037	CNTROB	3.42686	0.205724	0.526154	0.599969	0.972804	-5.73073	FALSE	116840	centrobin, centriole duplication and spindle assembly protein [Source:HGNC Symbol;Acc:HGNC:29616]	protein_coding	48.76
PyrL2n3	SCZ	ENSG00000170043	TRAPPC1	2.56227	0.339254	0.642425	0.522096	0.969036	-5.38107	FALSE	58485	trafficking protein particle complex subunit 1 [Source:HGNC Symbol;Acc:HGNC:19894]	protein_coding	57.62
PyrL2n3	SCZ	ENSG00000170044	ZPLD1	1.84313	0.735759	1.2107	0.228919	0.923067	-4.85694	FALSE	131368	zona pellucida like domain containing 1 [Source:HGNC Symbol;Acc:HGNC:27022]	protein_coding	36.71
PyrL2n3	SCZ	ENSG00000170049	KCNAB3	-0.447451	0.15092	0.14797	0.88267	0.993043	-5.09585	FALSE	9196	potassium voltage-gated channel subfamily A regulatory beta subunit 3 [Source:HGNC Symbol;Acc:HGNC:6230]	protein_coding	53.85
PyrL2n3	SCZ	ENSG00000170074	FAM153A	6.04669	-0.180253	-0.75425	0.453005	0.965833	-6.39284	FALSE	285596	family with sequence similarity 153 member A [Source:HGNC Symbol;Acc:HGNC:29940]	protein_coding	44.31
PyrL2n3	SCZ	ENSG00000170075	GPR37L1	2.58869	-1.27229	-2.21842	0.028832	0.78228	-3.48573	FALSE	9283	G protein-coupled receptor 37 like 1 [Source:HGNC Symbol;Acc:HGNC:14923]	protein_coding	55.43
PyrL2n3	SCZ	ENSG00000170085	SIMC1	5.76294	0.147491	1.0531	0.294884	0.945248	-6.07979	FALSE	375484	SUMO interacting motifs containing 1 [Source:HGNC Symbol;Acc:HGNC:24779]	protein_coding	42.19
PyrL2n3	SCZ	ENSG00000170088	TMEM192	4.65014	0.272733	1.22925	0.22192	0.923067	-5.51402	FALSE	201931	transmembrane protein 192 [Source:HGNC Symbol;Acc:HGNC:26775]	protein_coding	41.86
PyrL2n3	SCZ	ENSG00000170089		3.42933	0.121905	0.34939	0.727545	0.981325	-5.7709	FALSE		THO complex 3 (THOC3) pseudogene	transcribed_unprocessed_pseudogene	42.99
PyrL2n3	SCZ	ENSG00000170091	NSG2	8.29424	0.00367376	0.0400921	0.968101	0.999088	-7.38304	FALSE	51617	neuronal vesicle trafficking associated 2 [Source:HGNC Symbol;Acc:HGNC:24955]	protein_coding	45.72
PyrL2n3	SCZ	ENSG00000170092	SPDYE5	4.20764	0.0740737	0.252537	0.801154	0.987792	-6.00479	FALSE	442590	speedy/RINGO cell cycle regulator family member E5 [Source:HGNC Symbol;Acc:HGNC:35464]	protein_coding	49.05
PyrL2n3	SCZ	ENSG00000170099	SERPINA6	-3.82649	-0.125987	-0.127876	0.898509	0.993974	-5.03374	FALSE	866	serpin family A member 6 [Source:HGNC Symbol;Acc:HGNC:1540]	protein_coding	45.28
PyrL2n3	SCZ	ENSG00000170100	ZNF778	3.73639	0.370854	1.10498	0.271871	0.937786	-5.32328	FALSE	197320	zinc finger protein 778 [Source:HGNC Symbol;Acc:HGNC:26479]	protein_coding	48.95
PyrL2n3	SCZ	ENSG00000170113	NIPA1	5.905	-0.323215	-2.31215	0.0228595	0.782059	-4.04518	FALSE	123606	NIPA magnesium transporter 1 [Source:HGNC Symbol;Acc:HGNC:17043]	protein_coding	46.41
PyrL2n3	SCZ	ENSG00000170142	UBE2E1	5.4832	-0.26505	-1.60079	0.112638	0.884023	-5.25383	FALSE	7324	ubiquitin conjugating enzyme E2 E1 [Source:HGNC Symbol;Acc:HGNC:12477]	protein_coding	41.42
PyrL2n3	SCZ	ENSG00000170144	HNRNPA3	5.78421	0.0951686	0.682553	0.496497	0.968656	-6.38123	FALSE	220988	heterogeneous nuclear ribonucleoprotein A3 [Source:HGNC Symbol;Acc:HGNC:24941]	protein_coding	39.56
PyrL2n3	SCZ	ENSG00000170145	SIK2	7.0747	0.186876	1.45992	0.147507	0.887788	-5.92542	FALSE	23235	salt inducible kinase 2 [Source:HGNC Symbol;Acc:HGNC:21680]	protein_coding	39.63
PyrL2n3	SCZ	ENSG00000170153	RNF150	7.90802	0.127533	1.46521	0.146061	0.887788	-6.1903	FALSE	57484	ring finger protein 150 [Source:HGNC Symbol;Acc:HGNC:23138]	protein_coding	38.46
PyrL2n3	SCZ	ENSG00000170160	CCDC144A	4.41268	0.346488	1.00822	0.31583	0.946975	-5.60376	FALSE	9720	coiled-coil domain containing 144A [Source:HGNC Symbol;Acc:HGNC:29072]	protein_coding	38.37
PyrL2n3	SCZ	ENSG00000170175	CHRNB1	-1.54155	-0.57556	-0.511597	0.610082	0.972804	-4.96891	FALSE	1140	cholinergic receptor nicotinic beta 1 subunit [Source:HGNC Symbol;Acc:HGNC:1961]	protein_coding	51.91
PyrL2n3	SCZ	ENSG00000170180	GYPA	-2.65205	-0.724113	-0.6533	0.515091	0.968875	-4.91231	FALSE	2993	glycophorin A (MNS blood group) [Source:HGNC Symbol;Acc:HGNC:4702]	protein_coding	36.61
PyrL2n3	SCZ	ENSG00000170185	USP38	3.96615	0.294824	1.06288	0.290448	0.944012	-5.45781	FALSE	84640	ubiquitin specific peptidase 38 [Source:HGNC Symbol;Acc:HGNC:20067]	protein_coding	35.48
PyrL2n3	SCZ	ENSG00000170191	NANP	0.317468	-2.33758	-2.79802	0.0061898	0.618548	-2.56511	FALSE	140838	N-acetylneuraminic acid phosphatase [Source:HGNC Symbol;Acc:HGNC:16140]	protein_coding	43.42
PyrL2n3	SCZ	ENSG00000170209	ANKK1	-1.9657	-0.130697	-0.116856	0.907213	0.994724	-5.05226	FALSE	255239	ankyrin repeat and kinase domain containing 1 [Source:HGNC Symbol;Acc:HGNC:21027]	protein_coding	50.94
PyrL2n3	SCZ	ENSG00000170214	ADRA1B	4.20195	-0.889502	-2.55314	0.0122161	0.705076	-3.01768	FALSE	147	adrenoceptor alpha 1B [Source:HGNC Symbol;Acc:HGNC:278]	protein_coding	43.93
PyrL2n3	SCZ	ENSG00000170222	ADPRM	-1.10507	-0.913054	-0.844742	0.40031	0.960763	-4.85305	FALSE	56985	ADP-ribose/CDP-alcohol diphosphatase, manganese dependent [Source:HGNC Symbol;Acc:HGNC:30925]	protein_coding	40.47
PyrL2n3	SCZ	ENSG00000170231	FABP6	-2.39983	1.88275	1.87642	0.0635696	0.84057	-3.99928	FALSE	2172	fatty acid binding protein 6 [Source:HGNC Symbol;Acc:HGNC:3561]	protein_coding	48.54
PyrL2n3	SCZ	ENSG00000170234	PWWP2A	4.84584	-0.238732	-1.20329	0.23176	0.923067	-5.60677	FALSE	114825	PWWP domain containing 2A [Source:HGNC Symbol;Acc:HGNC:29406]	protein_coding	42.32
PyrL2n3	SCZ	ENSG00000170236	USP50	-2.99574	-1.39464	-1.44325	0.152134	0.887834	-4.42929	FALSE	373509	ubiquitin specific peptidase 50 [Source:HGNC Symbol;Acc:HGNC:20079]	protein_coding	40.15
PyrL2n3	SCZ	ENSG00000170242	USP47	6.61497	0.157583	1.36115	0.176586	0.902215	-5.93761	FALSE	55031	ubiquitin specific peptidase 47 [Source:HGNC Symbol;Acc:HGNC:20076]	protein_coding	35.56
PyrL2n3	SCZ	ENSG00000170248	PDCD6IP	6.04096	0.0516317	0.386487	0.699973	0.981325	-6.63555	FALSE	10015	programmed cell death 6 interacting protein [Source:HGNC Symbol;Acc:HGNC:8766]	protein_coding	36.87
PyrL2n3	SCZ	ENSG00000170260	ZNF212	2.31426	-0.101808	-0.179018	0.858293	0.991666	-5.52861	FALSE	7988	zinc finger protein 212 [Source:HGNC Symbol;Acc:HGNC:13004]	protein_coding	45.76
PyrL2n3	SCZ	ENSG00000170262	MRAP	1.19561	-1.14917	-1.49134	0.139081	0.887788	-4.46083	FALSE	56246	melanocortin 2 receptor accessory protein [Source:HGNC Symbol;Acc:HGNC:1304]	protein_coding	46.36
PyrL2n3	SCZ	ENSG00000170264	FAM161A	3.23036	0.466379	1.44407	0.151905	0.887788	-4.8298	FALSE	84140	FAM161 centrosomal protein A [Source:HGNC Symbol;Acc:HGNC:25808]	protein_coding	41.32
PyrL2n3	SCZ	ENSG00000170265	ZNF282	4.70457	-0.514941	-2.33261	0.0217113	0.782059	-3.68184	FALSE	8427	zinc finger protein 282 [Source:HGNC Symbol;Acc:HGNC:13076]	protein_coding	51.83
PyrL2n3	SCZ	ENSG00000170266	GLB1	5.6846	0.0583343	0.42311	0.673141	0.978838	-6.49047	FALSE	2720	galactosidase beta 1 [Source:HGNC Symbol;Acc:HGNC:4298]	protein_coding	44.02
PyrL2n3	SCZ	ENSG00000170270	GON7	-3.07564	-0.77682	-0.70595	0.481892	0.968656	-4.89602	FALSE	84520	GON7 subunit of KEOPS complex [Source:HGNC Symbol;Acc:HGNC:20356]	protein_coding	43.17
PyrL2n3	SCZ	ENSG00000170271	FAXDC2	3.28096	-0.336809	-0.853169	0.395644	0.95945	-5.47006	FALSE	10826	fatty acid hydroxylase domain containing 2 [Source:HGNC Symbol;Acc:HGNC:1334]	protein_coding	47.15
PyrL2n3	SCZ	ENSG00000170275	CRTAP	4.35347	-0.262549	-1.00658	0.316614	0.946975	-5.60285	FALSE	10491	cartilage associated protein [Source:HGNC Symbol;Acc:HGNC:2379]	protein_coding	44.25
PyrL2n3	SCZ	ENSG00000170289	CNGB3	1.93164	1.1629	2.04867	0.0431649	0.809395	-3.74634	FALSE	54714	cyclic nucleotide gated channel subunit beta 3 [Source:HGNC Symbol;Acc:HGNC:2153]	protein_coding	38.24
PyrL2n3	SCZ	ENSG00000170290	SLN	-2.04444	0.977668	0.846813	0.39916	0.960352	-4.82732	FALSE	6588	sarcolipin [Source:HGNC Symbol;Acc:HGNC:11089]	protein_coding	40.74
PyrL2n3	SCZ	ENSG00000170291	ELP5	3.30497	0.318143	0.888276	0.376565	0.956704	-5.43422	FALSE	23587	elongator acetyltransferase complex subunit 5 [Source:HGNC Symbol;Acc:HGNC:30617]	protein_coding	51.3
PyrL2n3	SCZ	ENSG00000170293	CMTM8	3.43947	0.13963	0.277681	0.781959	0.984906	-5.86216	FALSE	152189	CKLF like MARVEL transmembrane domain containing 8 [Source:HGNC Symbol;Acc:HGNC:19179]	protein_coding	43.06
PyrL2n3	SCZ	ENSG00000170296	GABARAP	-1.87391	-2.17414	-2.06941	0.0411361	0.802924	-3.79436	FALSE	11337	GABA type A receptor-associated protein [Source:HGNC Symbol;Acc:HGNC:4067]	protein_coding	49.92
PyrL2n3	SCZ	ENSG00000170310	STX8	5.99906	0.234629	1.5851	0.116161	0.884425	-5.44302	FALSE	9482	syntaxin 8 [Source:HGNC Symbol;Acc:HGNC:11443]	protein_coding	43.43
PyrL2n3	SCZ	ENSG00000170315	UBB	5.65631	-0.185755	-0.885947	0.377813	0.956704	-6.18016	FALSE	7314	ubiquitin B [Source:HGNC Symbol;Acc:HGNC:12463]	protein_coding	51.44
PyrL2n3	SCZ	ENSG00000170322	NFRKB	4.9043	-0.0490269	-0.254489	0.79965	0.987588	-6.28938	FALSE	4798	nuclear factor related to kappaB binding protein [Source:HGNC Symbol;Acc:HGNC:7802]	protein_coding	45.4
PyrL2n3	SCZ	ENSG00000170324	FRMPD2	3.2025	-0.0111559	-0.0265801	0.978849	0.999232	-5.78295	FALSE	143162	FERM and PDZ domain containing 2 [Source:HGNC Symbol;Acc:HGNC:28572]	protein_coding	44.31
PyrL2n3	SCZ	ENSG00000170325	PRDM10	5.32596	-0.0872718	-0.510115	0.611117	0.972804	-6.29957	FALSE	56980	PR/SET domain 10 [Source:HGNC Symbol;Acc:HGNC:13995]	protein_coding	43.52
PyrL2n3	SCZ	ENSG00000170340	B3GNT2	4.72129	-0.261509	-1.02286	0.308891	0.946768	-5.74263	FALSE	10678	UDP-GlcNAc:betaGal beta-1,3-N-acetylglucosaminyltransferase 2 [Source:HGNC Symbol;Acc:HGNC:15629]	protein_coding	45.39
PyrL2n3	SCZ	ENSG00000170345	FOS	-1.16601	0.490379	0.391037	0.696655	0.981325	-5.03105	FALSE	2353	Fos proto-oncogene, AP-1 transcription factor subunit [Source:HGNC Symbol;Acc:HGNC:3796]	protein_coding	54.04
PyrL2n3	SCZ	ENSG00000170348	TMED10	5.24447	0.167808	0.908983	0.365586	0.955056	-6.03648	FALSE	10972	transmembrane p24 trafficking protein 10 [Source:HGNC Symbol;Acc:HGNC:16998]	protein_coding	42.19
PyrL2n3	SCZ	ENSG00000170364	SETMAR	0.810231	0.61844	0.621828	0.535557	0.969824	-5.09337	FALSE	6419	SET domain and mariner transposase fusion gene [Source:HGNC Symbol;Acc:HGNC:10762]	protein_coding	40.2
PyrL2n3	SCZ	ENSG00000170365	SMAD1	5.4128	0.297865	1.66087	0.0999319	0.873749	-5.17688	FALSE	4086	SMAD family member 1 [Source:HGNC Symbol;Acc:HGNC:6767]	protein_coding	38.35
PyrL2n3	SCZ	ENSG00000170370	EMX2	-1.99272	-1.07164	-0.994421	0.322464	0.946975	-4.74774	FALSE	2018	empty spiracles homeobox 2 [Source:HGNC Symbol;Acc:HGNC:3341]	protein_coding	56.25
PyrL2n3	SCZ	ENSG00000170374	SP7	-2.89194	1.11698	1.04315	0.29944	0.946768	-4.71779	FALSE	121340	Sp7 transcription factor [Source:HGNC Symbol;Acc:HGNC:17321]	protein_coding	53.31
PyrL2n3	SCZ	ENSG00000170379	TCAF2	-1.67914	0.0211068	0.0189439	0.984924	0.999322	-5.05269	FALSE	285966	TRPM8 channel associated factor 2 [Source:HGNC Symbol;Acc:HGNC:26878]	protein_coding	41.82
PyrL2n3	SCZ	ENSG00000170381	SEMA3E	2.11895	0.0958538	0.133012	0.894466	0.993974	-5.47352	FALSE	9723	semaphorin 3E [Source:HGNC Symbol;Acc:HGNC:10727]	protein_coding	34.7
PyrL2n3	SCZ	ENSG00000170382	LRRN2	7.86396	-0.071023	-0.756417	0.451212	0.965833	-6.94878	FALSE	10446	leucine rich repeat neuronal 2 [Source:HGNC Symbol;Acc:HGNC:16914]	protein_coding	50.12
PyrL2n3	SCZ	ENSG00000170385	SLC30A1	2.30338	0.400739	0.658288	0.511895	0.968875	-5.37997	FALSE	7779	solute carrier family 30 member 1 [Source:HGNC Symbol;Acc:HGNC:11012]	protein_coding	40.58
PyrL2n3	SCZ	ENSG00000170390	DCLK2	7.78439	-0.0449593	-0.397427	0.691916	0.981325	-7.12197	FALSE	166614	doublecortin like kinase 2 [Source:HGNC Symbol;Acc:HGNC:19002]	protein_coding	40.69
PyrL2n3	SCZ	ENSG00000170396	ZNF804A	6.25491	0.263365	1.50144	0.136454	0.887788	-5.64323	FALSE	91752	zinc finger protein 804A [Source:HGNC Symbol;Acc:HGNC:21711]	protein_coding	34.02
PyrL2n3	SCZ	ENSG00000170412	GPRC5C	-3.4616	-2.02854	-1.91389	0.0585483	0.84057	-3.97585	FALSE	55890	G protein-coupled receptor class C group 5 member C [Source:HGNC Symbol;Acc:HGNC:13309]	protein_coding	54.5
PyrL2n3	SCZ	ENSG00000170417	TMEM182	2.9657	0.448023	1.30392	0.195313	0.909509	-5.01991	FALSE	130827	transmembrane protein 182 [Source:HGNC Symbol;Acc:HGNC:26391]	protein_coding	39.03
PyrL2n3	SCZ	ENSG00000170419	VSTM2A	6.50043	0.0584047	0.288307	0.773867	0.984691	-6.76661	FALSE	222008	V-set and transmembrane domain containing 2A [Source:HGNC Symbol;Acc:HGNC:28499]	protein_coding	39.92
PyrL2n3	SCZ	ENSG00000170421	KRT8	-2.79902	0.0980411	0.0991485	0.921223	0.995675	-5.04454	FALSE	3856	keratin 8 [Source:HGNC Symbol;Acc:HGNC:6446]	protein_coding	50.58
PyrL2n3	SCZ	ENSG00000170425	ADORA2B	-1.39463	-0.255546	-0.224382	0.822926	0.988868	-5.04133	FALSE	136	adenosine A2b receptor [Source:HGNC Symbol;Acc:HGNC:264]	protein_coding	49.68
PyrL2n3	SCZ	ENSG00000170426	SDR9C7	-1.67463	0.567656	0.490504	0.624872	0.972804	-4.97172	FALSE	121214	short chain dehydrogenase/reductase family 9C member 7 [Source:HGNC Symbol;Acc:HGNC:29958]	protein_coding	47.72
PyrL2n3	SCZ	ENSG00000170430	MGMT	6.20146	0.0451794	0.276736	0.782565	0.984906	-6.6808	FALSE	4255	O-6-methylguanine-DNA methyltransferase [Source:HGNC Symbol;Acc:HGNC:7059]	protein_coding	45.58
PyrL2n3	SCZ	ENSG00000170442	KRT86	2.43737	0.186752	0.299069	0.76552	0.983324	-5.42583	FALSE	3892	keratin 86 [Source:HGNC Symbol;Acc:HGNC:6463]	protein_coding	49.75
PyrL2n3	SCZ	ENSG00000170445	HARS1	5.52891	0.171402	1.04083	0.300511	0.946768	-5.97139	FALSE	3035	histidyl-tRNA synthetase 1 [Source:HGNC Symbol;Acc:HGNC:4816]	protein_coding	45.84
PyrL2n3	SCZ	ENSG00000170448	NFXL1	3.4383	0.16447	0.358749	0.720554	0.981325	-5.72844	FALSE	152518	nuclear transcription factor, X-box binding like 1 [Source:HGNC Symbol;Acc:HGNC:18726]	protein_coding	35.55
PyrL2n3	SCZ	ENSG00000170456	DENND5B	7.50016	0.133586	1.43313	0.155	0.888589	-6.10814	FALSE	160518	DENN domain containing 5B [Source:HGNC Symbol;Acc:HGNC:28338]	protein_coding	40.95
PyrL2n3	SCZ	ENSG00000170464	DNAJC18	5.05853	-0.207001	-1.11565	0.267295	0.93549	-5.78295	FALSE	202052	DnaJ heat shock protein family (Hsp40) member C18 [Source:HGNC Symbol;Acc:HGNC:28429]	protein_coding	44.33
PyrL2n3	SCZ	ENSG00000170468	RIOX1	2.07456	-0.200494	-0.258981	0.796225	0.987357	-5.40743	FALSE	79697	ribosomal oxygenase 1 [Source:HGNC Symbol;Acc:HGNC:20968]	protein_coding	58.61
PyrL2n3	SCZ	ENSG00000170469	SPATA24	-0.401735	-0.834908	-0.991394	0.323932	0.946975	-4.84556	FALSE	202051	spermatogenesis associated 24 [Source:HGNC Symbol;Acc:HGNC:27322]	protein_coding	51.18
PyrL2n3	SCZ	ENSG00000170471	RALGAPB	6.57343	-0.00840885	-0.0665203	0.947099	0.99808	-6.85108	FALSE	57148	Ral GTPase activating protein non-catalytic subunit beta [Source:HGNC Symbol;Acc:HGNC:29221]	protein_coding	39.37
PyrL2n3	SCZ	ENSG00000170473	PYM1	1.19786	-0.167812	-0.207384	0.83614	0.988909	-5.22755	FALSE	84305	PYM homolog 1, exon junction complex associated factor [Source:HGNC Symbol;Acc:HGNC:30258]	protein_coding	45.5
PyrL2n3	SCZ	ENSG00000170482	SLC23A1	-1.82156	-1.23069	-1.14679	0.254258	0.93196	-4.66151	FALSE	9963	solute carrier family 23 member 1 [Source:HGNC Symbol;Acc:HGNC:10974]	protein_coding	50.52
PyrL2n3	SCZ	ENSG00000170485	NPAS2	8.08749	-0.00128782	-0.0143208	0.988603	0.999322	-7.31686	FALSE	4862	neuronal PAS domain protein 2 [Source:HGNC Symbol;Acc:HGNC:7895]	protein_coding	45.84
PyrL2n3	SCZ	ENSG00000170498	KISS1	-3.32802	1.10978	1.01556	0.312337	0.946975	-4.73398	FALSE	3814	KiSS-1 metastasis suppressor [Source:HGNC Symbol;Acc:HGNC:6341]	protein_coding	51.68
PyrL2n3	SCZ	ENSG00000170500	LONRF2	8.2561	-0.0260446	-0.348235	0.72841	0.981325	-7.3167	FALSE	164832	LON peptidase N-terminal domain and ring finger 2 [Source:HGNC Symbol;Acc:HGNC:24788]	protein_coding	41.33
PyrL2n3	SCZ	ENSG00000170502	NUDT9	3.89377	0.146127	0.496587	0.620591	0.972804	-5.92062	FALSE	53343	nudix hydrolase 9 [Source:HGNC Symbol;Acc:HGNC:8056]	protein_coding	38.94
PyrL2n3	SCZ	ENSG00000170509	HSD17B13	-2.44487	1.78583	1.55774	0.122515	0.884425	-4.33029	FALSE	345275	hydroxysteroid 17-beta dehydrogenase 13 [Source:HGNC Symbol;Acc:HGNC:18685]	protein_coding	39.19
PyrL2n3	SCZ	ENSG00000170515	PA2G4	4.0633	0.315094	1.01873	0.310837	0.946975	-5.52851	FALSE	5036	proliferation-associated 2G4 [Source:HGNC Symbol;Acc:HGNC:8550]	protein_coding	46.13
PyrL2n3	SCZ	ENSG00000170516	COX7B2	0.336796	-0.159367	-0.191364	0.848636	0.990419	-5.19455	FALSE	170712	cytochrome c oxidase subunit 7B2 [Source:HGNC Symbol;Acc:HGNC:24381]	protein_coding	36.84
PyrL2n3	SCZ	ENSG00000170522	ELOVL6	6.10477	-0.0950969	-0.687295	0.493518	0.968656	-6.48125	FALSE	79071	ELOVL fatty acid elongase 6 [Source:HGNC Symbol;Acc:HGNC:15829]	protein_coding	39.87
PyrL2n3	SCZ	ENSG00000170525	PFKFB3	7.4157	-0.112819	-1.08005	0.282769	0.94275	-6.51357	FALSE	5209	6-phosphofructo-2-kinase/fructose-2,6-biphosphatase 3 [Source:HGNC Symbol;Acc:HGNC:8874]	protein_coding	50.91
PyrL2n3	SCZ	ENSG00000170537	TMC7	2.09775	-1.30309	-2.35956	0.0202771	0.782059	-3.23309	FALSE	79905	transmembrane channel like 7 [Source:HGNC Symbol;Acc:HGNC:23000]	protein_coding	46.16
PyrL2n3	SCZ	ENSG00000170540	ARL6IP1	5.31403	-0.184713	-1.02811	0.306425	0.946768	-5.95647	FALSE	23204	ADP ribosylation factor like GTPase 6 interacting protein 1 [Source:HGNC Symbol;Acc:HGNC:697]	protein_coding	40.64
PyrL2n3	SCZ	ENSG00000170542	SERPINB9	2.82295	0.722851	1.63092	0.106114	0.876517	-4.46717	FALSE	5272	serpin family B member 9 [Source:HGNC Symbol;Acc:HGNC:8955]	protein_coding	43.78
PyrL2n3	SCZ	ENSG00000170558	CDH2	7.76663	-0.0418947	-0.485198	0.628617	0.972804	-7.09418	FALSE	1000	cadherin 2 [Source:HGNC Symbol;Acc:HGNC:1759]	protein_coding	37.17
PyrL2n3	SCZ	ENSG00000170571	EMB	3.66309	0.176511	0.559839	0.576865	0.972376	-5.73816	FALSE	133418	embigin [Source:HGNC Symbol;Acc:HGNC:30465]	protein_coding	36.85
PyrL2n3	SCZ	ENSG00000170579	DLGAP1	11.1707	0.0282394	0.327711	0.744106	0.981325	-8.58375	FALSE	9229	DLG associated protein 1 [Source:HGNC Symbol;Acc:HGNC:2905]	protein_coding	39.67
PyrL2n3	SCZ	ENSG00000170581	STAT2	5.26324	0.00702337	0.0421239	0.966486	0.998935	-6.42171	FALSE	6773	signal transducer and activator of transcription 2 [Source:HGNC Symbol;Acc:HGNC:11363]	protein_coding	47.82
PyrL2n3	SCZ	ENSG00000170584	NUDCD2	2.68939	0.268859	0.578457	0.564281	0.972376	-5.58877	FALSE	134492	NudC domain containing 2 [Source:HGNC Symbol;Acc:HGNC:30535]	protein_coding	37.57
PyrL2n3	SCZ	ENSG00000170604	IRF2BP1	3.7939	-0.167936	-0.527847	0.598797	0.972804	-5.78166	FALSE	26145	interferon regulatory factor 2 binding protein 1 [Source:HGNC Symbol;Acc:HGNC:21728]	protein_coding	68.55
PyrL2n3	SCZ	ENSG00000170606	HSPA4	6.42195	0.236369	1.67909	0.096316	0.871215	-5.42444	FALSE	3308	heat shock protein family A (Hsp70) member 4 [Source:HGNC Symbol;Acc:HGNC:5237]	protein_coding	41.3
PyrL2n3	SCZ	ENSG00000170615	SLC26A5	0.150009	0.914848	1.08513	0.280525	0.942314	-4.76274	FALSE	375611	solute carrier family 26 member 5 [Source:HGNC Symbol;Acc:HGNC:9359]	protein_coding	40.34
PyrL2n3	SCZ	ENSG00000170619	COMMD5	1.81805	-0.0228914	-0.0337376	0.973155	0.999232	-5.30335	FALSE	28991	COMM domain containing 5 [Source:HGNC Symbol;Acc:HGNC:17902]	protein_coding	53.13
PyrL2n3	SCZ	ENSG00000170624	SGCD	8.64093	0.159515	0.787742	0.4335	0.963404	-7.21944	FALSE	6444	sarcoglycan delta [Source:HGNC Symbol;Acc:HGNC:10807]	protein_coding	38.48
PyrL2n3	SCZ	ENSG00000170629	DPY19L2P2	5.34531	0.137142	0.724979	0.47019	0.968403	-6.21921	FALSE		DPY19L2 pseudogene 2 [Source:HGNC Symbol;Acc:HGNC:21764]	transcribed_unprocessed_pseudogene	36.16
PyrL2n3	SCZ	ENSG00000170631	ZNF16	1.89105	0.597248	0.912553	0.363715	0.954545	-5.05566	FALSE	7564	zinc finger protein 16 [Source:HGNC Symbol;Acc:HGNC:12947]	protein_coding	47.4
PyrL2n3	SCZ	ENSG00000170632	ARMC10	4.47264	0.0452422	0.181208	0.856578	0.991318	-6.12916	FALSE	83787	armadillo repeat containing 10 [Source:HGNC Symbol;Acc:HGNC:21706]	protein_coding	40.09
PyrL2n3	SCZ	ENSG00000170633	RNF34	5.22185	0.198322	1.09126	0.277832	0.941764	-5.85357	FALSE	80196	ring finger protein 34 [Source:HGNC Symbol;Acc:HGNC:17297]	protein_coding	43.64
PyrL2n3	SCZ	ENSG00000170634	ACYP2	7.27525	-0.0960619	-0.962126	0.338351	0.947383	-6.60332	FALSE	98	acylphosphatase 2 [Source:HGNC Symbol;Acc:HGNC:180]	protein_coding	40.31
PyrL2n3	SCZ	ENSG00000170638	TRABD	3.88225	-0.280022	-0.844225	0.400598	0.960763	-5.60006	FALSE	80305	TraB domain containing [Source:HGNC Symbol;Acc:HGNC:28805]	protein_coding	62.81
PyrL2n3	SCZ	ENSG00000170653	ATF7	1.89537	0.00219378	0.00370856	0.997049	0.999573	-5.38891	FALSE	11016	activating transcription factor 7 [Source:HGNC Symbol;Acc:HGNC:792]	protein_coding	42.93
PyrL2n3	SCZ	ENSG00000170667	RASA4B	0.584986	0.600016	0.686508	0.494012	0.968656	-4.96202	FALSE	10156	RAS p21 protein activator 4B [Source:HGNC Symbol;Acc:HGNC:35202]	protein_coding	56.34
PyrL2n3	SCZ	ENSG00000170667	RASA4B	0.584986	0.600016	0.686508	0.494012	0.968656	-4.96202	FALSE	100271927	RAS p21 protein activator 4B [Source:HGNC Symbol;Acc:HGNC:35202]	protein_coding	56.34
PyrL2n3	SCZ	ENSG00000170677	SOCS6	3.51297	0.230261	0.705593	0.482113	0.968656	-5.60376	FALSE	9306	suppressor of cytokine signaling 6 [Source:HGNC Symbol;Acc:HGNC:16833]	protein_coding	39.07
PyrL2n3	SCZ	ENSG00000170681	CAVIN4	1.6413	0.113708	0.163709	0.870297	0.992737	-5.30293	FALSE	347273	caveolae associated protein 4 [Source:HGNC Symbol;Acc:HGNC:33742]	protein_coding	40.24
PyrL2n3	SCZ	ENSG00000170684	ZNF296	-2.61801	0.123647	0.109695	0.912875	0.995675	-5.03065	FALSE	162979	zinc finger protein 296 [Source:HGNC Symbol;Acc:HGNC:15981]	protein_coding	59.35
PyrL2n3	SCZ	ENSG00000170703	TTLL6	0.505244	-0.20574	-0.196851	0.844352	0.990285	-5.14095	FALSE	284076	tubulin tyrosine ligase like 6 [Source:HGNC Symbol;Acc:HGNC:26664]	protein_coding	46.49
PyrL2n3	SCZ	ENSG00000170734	POLH	3.08152	-0.000104265	-0.000264991	0.999789	0.999929	-5.65734	FALSE	5429	DNA polymerase eta [Source:HGNC Symbol;Acc:HGNC:9181]	protein_coding	43.62
PyrL2n3	SCZ	ENSG00000170743	SYT9	5.53669	0.08318	0.460398	0.646249	0.973459	-6.44027	FALSE	143425	synaptotagmin 9 [Source:HGNC Symbol;Acc:HGNC:19265]	protein_coding	40.11
PyrL2n3	SCZ	ENSG00000170745	KCNS3	3.18551	0.563095	1.33769	0.184089	0.907526	-5.01992	FALSE	3790	potassium voltage-gated channel modifier subfamily S member 3 [Source:HGNC Symbol;Acc:HGNC:6302]	protein_coding	39.79
PyrL2n3	SCZ	ENSG00000170759	KIF5B	5.57113	-0.086696	-0.50791	0.612656	0.972804	-6.42633	FALSE	3799	kinesin family member 5B [Source:HGNC Symbol;Acc:HGNC:6324]	protein_coding	37.57
PyrL2n3	SCZ	ENSG00000170775	GPR37	1.16836	-1.23591	-1.46663	0.145675	0.887788	-4.47957	FALSE	2861	G protein-coupled receptor 37 [Source:HGNC Symbol;Acc:HGNC:4494]	protein_coding	38.36
PyrL2n3	SCZ	ENSG00000170776	AKAP13	6.68958	0.169252	1.4711	0.144465	0.887788	-5.80337	FALSE	11214	A-kinase anchoring protein 13 [Source:HGNC Symbol;Acc:HGNC:371]	protein_coding	39.92
PyrL2n3	SCZ	ENSG00000170779	CDCA4	-2.17299	0.00088496	0.000754188	0.9994	0.999929	-5.03551	FALSE	55038	cell division cycle associated 4 [Source:HGNC Symbol;Acc:HGNC:14625]	protein_coding	51.91
PyrL2n3	SCZ	ENSG00000170782	OR10A4	-3.02511	-1.2174	-1.11032	0.269575	0.936913	-4.67994	FALSE	283297	olfactory receptor family 10 subfamily A member 4 [Source:HGNC Symbol;Acc:HGNC:15130]	protein_coding	49.95
PyrL2n3	SCZ	ENSG00000170786	SDR16C5	2.06684	-1.03433	-1.59409	0.114133	0.884023	-4.42613	FALSE	195814	short chain dehydrogenase/reductase family 16C member 5 [Source:HGNC Symbol;Acc:HGNC:30311]	protein_coding	44.69
PyrL2n3	SCZ	ENSG00000170790	OR10A2	0.0323366	-1.10003	-1.11657	0.266906	0.93549	-4.72648	FALSE	341276	olfactory receptor family 10 subfamily A member 2 [Source:HGNC Symbol;Acc:HGNC:8161]	protein_coding	37.83
PyrL2n3	SCZ	ENSG00000170791	CHCHD7	2.34971	0.254932	0.441482	0.659836	0.97508	-5.47972	FALSE	79145	coiled-coil-helix-coiled-coil-helix domain containing 7 [Source:HGNC Symbol;Acc:HGNC:28314]	protein_coding	41.56
PyrL2n3	SCZ	ENSG00000170801	HTRA3	-3.24413	-1.57695	-1.54783	0.124884	0.884736	-4.33898	FALSE	94031	HtrA serine peptidase 3 [Source:HGNC Symbol;Acc:HGNC:30406]	protein_coding	56.08
PyrL2n3	SCZ	ENSG00000170802	FOXN2	3.34892	-0.243328	-0.573039	0.567929	0.972376	-5.64342	FALSE	3344	forkhead box N2 [Source:HGNC Symbol;Acc:HGNC:5281]	protein_coding	36.31
PyrL2n3	SCZ	ENSG00000170819	BFSP2	1.53099	-1.00476	-1.50186	0.136344	0.887788	-4.5014	FALSE	8419	beaded filament structural protein 2 [Source:HGNC Symbol;Acc:HGNC:1041]	protein_coding	45.6
PyrL2n3	SCZ	ENSG00000170832	USP32	6.82086	-0.0426213	-0.389097	0.698047	0.981325	-6.83628	FALSE	84669	ubiquitin specific peptidase 32 [Source:HGNC Symbol;Acc:HGNC:19143]	protein_coding	40.15
PyrL2n3	SCZ	ENSG00000170835	CEL	-1.56836	-0.590751	-0.516596	0.6066	0.972804	-4.96562	FALSE	1056	carboxyl ester lipase [Source:HGNC Symbol;Acc:HGNC:1848]	protein_coding	59.25
PyrL2n3	SCZ	ENSG00000170836	PPM1D	3.39994	-0.209385	-0.58852	0.557536	0.971982	-5.62681	FALSE	8493	protein phosphatase, Mg2+/Mn2+ dependent 1D [Source:HGNC Symbol;Acc:HGNC:9277]	protein_coding	40.99
PyrL2n3	SCZ	ENSG00000170837	GPR27	2.48569	0.286021	0.446282	0.656377	0.97508	-5.40699	FALSE	2850	G protein-coupled receptor 27 [Source:HGNC Symbol;Acc:HGNC:4482]	protein_coding	56.89
PyrL2n3	SCZ	ENSG00000170846		3.24219	0.118838	0.29998	0.764827	0.983324	-5.75535	FALSE	93622	novel protein, similar to Morf4 family associated protein 1	protein_coding	52.6
PyrL2n3	SCZ	ENSG00000170848	PSG6	0.84447	0.490602	0.520387	0.603966	0.972804	-5.09716	FALSE	5675	pregnancy specific beta-1-glycoprotein 6 [Source:HGNC Symbol;Acc:HGNC:9523]	protein_coding	45.56
PyrL2n3	SCZ	ENSG00000170852	KBTBD2	4.04192	-0.461506	-1.52059	0.13158	0.887788	-4.92208	FALSE	25948	kelch repeat and BTB domain containing 2 [Source:HGNC Symbol;Acc:HGNC:21751]	protein_coding	41.11
PyrL2n3	SCZ	ENSG00000170854	RIOX2	3.91389	0.375025	1.3833	0.169714	0.894975	-5.08636	FALSE	84864	ribosomal oxygenase 2 [Source:HGNC Symbol;Acc:HGNC:19441]	protein_coding	41.54
PyrL2n3	SCZ	ENSG00000170855	TRIAP1	-1.75169	-1.42095	-1.33832	0.183887	0.907526	-4.51902	FALSE	51499	TP53 regulated inhibitor of apoptosis 1 [Source:HGNC Symbol;Acc:HGNC:26937]	protein_coding	44.24
PyrL2n3	SCZ	ENSG00000170860	LSM3	2.13105	-0.0332727	-0.0580581	0.95382	0.998206	-5.44751	FALSE	27258	LSM3 homolog, U6 small nuclear RNA and mRNA degradation associated [Source:HGNC Symbol;Acc:HGNC:17874]	protein_coding	41.16
PyrL2n3	SCZ	ENSG00000170871	KIAA0232	7.18041	0.00713202	0.0738252	0.9413	0.997815	-7.02462	FALSE	9778	KIAA0232 [Source:HGNC Symbol;Acc:HGNC:28992]	protein_coding	42.27
PyrL2n3	SCZ	ENSG00000170873	MTSS1	5.67849	0.1768	0.917196	0.361289	0.954545	-6.15717	FALSE	9788	MTSS I-BAR domain containing 1 [Source:HGNC Symbol;Acc:HGNC:20443]	protein_coding	45.65
PyrL2n3	SCZ	ENSG00000170876	TMEM43	4.84509	-0.0553454	-0.242338	0.809024	0.988805	-6.24404	FALSE	79188	transmembrane protein 43 [Source:HGNC Symbol;Acc:HGNC:28472]	protein_coding	52.71
PyrL2n3	SCZ	ENSG00000170881	RNF139	2.31924	0.491337	0.719626	0.473466	0.968403	-5.21677	FALSE	11236	ring finger protein 139 [Source:HGNC Symbol;Acc:HGNC:17023]	protein_coding	38.42
PyrL2n3	SCZ	ENSG00000170889	RPS9	3.91402	0.178278	0.615224	0.539831	0.969824	-5.8134	FALSE	6203	ribosomal protein S9 [Source:HGNC Symbol;Acc:HGNC:10442]	protein_coding	51.78
PyrL2n3	SCZ	ENSG00000170892	TSEN34	0.456292	0.152239	0.159851	0.873327	0.992881	-5.17067	FALSE	79042	tRNA splicing endonuclease subunit 34 [Source:HGNC Symbol;Acc:HGNC:15506]	protein_coding	55.95
PyrL2n3	SCZ	ENSG00000170893	TRH	-3.66961	-0.859207	-0.797143	0.427293	0.963357	-4.84352	FALSE	7200	thyrotropin releasing hormone [Source:HGNC Symbol;Acc:HGNC:12298]	protein_coding	59.3
PyrL2n3	SCZ	ENSG00000170899	GSTA4	5.61753	0.0340062	0.211687	0.83279	0.988909	-6.56123	FALSE	2941	glutathione S-transferase alpha 4 [Source:HGNC Symbol;Acc:HGNC:4629]	protein_coding	40.89
PyrL2n3	SCZ	ENSG00000170903	MSANTD4	4.6637	0.0695408	0.26678	0.790198	0.985795	-6.16679	FALSE	84437	Myb/SANT DNA binding domain containing 4 with coiled-coils [Source:HGNC Symbol;Acc:HGNC:29383]	protein_coding	38.77
PyrL2n3	SCZ	ENSG00000170906	NDUFA3	3.48524	0.189547	0.445263	0.657111	0.97508	-5.72201	FALSE	4696	NADH:ubiquinone oxidoreductase subunit A3 [Source:HGNC Symbol;Acc:HGNC:7686]	protein_coding	54.99
PyrL2n3	SCZ	ENSG00000170909	OSCAR	-0.890359	3.42251	3.39835	0.000980974	0.56902	-1.55016	FALSE	126014	osteoclast associated Ig-like receptor [Source:HGNC Symbol;Acc:HGNC:29960]	protein_coding	53.07
PyrL2n3	SCZ	ENSG00000170915	PAQR8	3.03318	-1.14428	-2.52704	0.013101	0.7232	-2.94336	FALSE	85315	progestin and adipoQ receptor family member 8 [Source:HGNC Symbol;Acc:HGNC:15708]	protein_coding	42.53
PyrL2n3	SCZ	ENSG00000170917	NUDT6	1.32478	-0.370107	-0.514603	0.607988	0.972804	-5.25463	FALSE	11162	nudix hydrolase 6 [Source:HGNC Symbol;Acc:HGNC:8053]	protein_coding	37.44
PyrL2n3	SCZ	ENSG00000170919	TPT1-AS1	6.64307	-0.0237705	-0.21074	0.833527	0.988909	-6.83712	FALSE		TPT1 antisense RNA 1 [Source:HGNC Symbol;Acc:HGNC:43686]	lncRNA	46.83
PyrL2n3	SCZ	ENSG00000170921	TANC2	8.85105	-0.0273308	-0.351471	0.725989	0.981325	-7.52219	FALSE	26115	tetratricopeptide repeat, ankyrin repeat and coiled-coil containing 2 [Source:HGNC Symbol;Acc:HGNC:30212]	protein_coding	37.7
PyrL2n3	SCZ	ENSG00000170927	PKHD1	2.81274	0.283713	0.632429	0.528578	0.969133	-5.56206	FALSE	5314	PKHD1 ciliary IPT domain containing fibrocystin/polyductin [Source:HGNC Symbol;Acc:HGNC:9016]	protein_coding	38.33
PyrL2n3	SCZ	ENSG00000170935	NCBP2L	0.103364	0.989561	1.12775	0.262174	0.934993	-4.73852	FALSE	392517	nuclear cap binding protein subunit 2 like [Source:HGNC Symbol;Acc:HGNC:31795]	protein_coding	42.81
PyrL2n3	SCZ	ENSG00000170946	DNAJC24	4.61481	-0.161824	-0.775836	0.439712	0.964011	-5.95147	FALSE	120526	DnaJ heat shock protein family (Hsp40) member C24 [Source:HGNC Symbol;Acc:HGNC:26979]	protein_coding	36.51
PyrL2n3	SCZ	ENSG00000170949	ZNF160	5.29247	0.496141	2.76178	0.00686334	0.650342	-2.83262	FALSE	90338	zinc finger protein 160 [Source:HGNC Symbol;Acc:HGNC:12948]	protein_coding	45.26
PyrL2n3	SCZ	ENSG00000170954	ZNF415	2.92529	0.857018	1.89998	0.0603716	0.84057	-4.07333	FALSE	55786	zinc finger protein 415 [Source:HGNC Symbol;Acc:HGNC:20636]	protein_coding	45.32
PyrL2n3	SCZ	ENSG00000170959	DCDC1	5.27247	-0.258664	-1.1254	0.263164	0.93549	-5.81353	FALSE	341019	doublecortin domain containing 1 [Source:HGNC Symbol;Acc:HGNC:20625]	protein_coding	36.55
PyrL2n3	SCZ	ENSG00000170961	HAS2	-3.73832	1.26344	1.32152	0.189402	0.907879	-4.52946	FALSE	3037	hyaluronan synthase 2 [Source:HGNC Symbol;Acc:HGNC:4819]	protein_coding	39.12
PyrL2n3	SCZ	ENSG00000170962	PDGFD	3.20854	-0.0459836	-0.0941064	0.925217	0.995675	-5.72289	FALSE	80310	platelet derived growth factor D [Source:HGNC Symbol;Acc:HGNC:30620]	protein_coding	37.11
PyrL2n3	SCZ	ENSG00000170965	PLAC1	1.1927	-0.0941323	-0.135397	0.892576	0.993974	-5.31959	FALSE	10761	placenta enriched 1 [Source:HGNC Symbol;Acc:HGNC:9044]	protein_coding	42.07
PyrL2n3	SCZ	ENSG00000170989	S1PR1	-1.63548	-0.950497	-0.850782	0.396962	0.95945	-4.83885	FALSE	1901	sphingosine-1-phosphate receptor 1 [Source:HGNC Symbol;Acc:HGNC:3165]	protein_coding	44.09
PyrL2n3	SCZ	ENSG00000171004	HS6ST2	5.06001	0.143807	0.745387	0.45782	0.966412	-6.09739	FALSE	90161	heparan sulfate 6-O-sulfotransferase 2 [Source:HGNC Symbol;Acc:HGNC:19133]	protein_coding	41.21
PyrL2n3	SCZ	ENSG00000171016	PYGO1	-0.554769	0.717294	0.81935	0.414573	0.962895	-4.93728	FALSE	26108	pygopus family PHD finger 1 [Source:HGNC Symbol;Acc:HGNC:30256]	protein_coding	39.31
PyrL2n3	SCZ	ENSG00000171033	PKIA	5.7459	0.238706	1.4865	0.140353	0.887788	-5.51826	FALSE	5569	cAMP-dependent protein kinase inhibitor alpha [Source:HGNC Symbol;Acc:HGNC:9017]	protein_coding	34.68
PyrL2n3	SCZ	ENSG00000171044	XKR6	8.77302	-0.00849828	-0.110568	0.912185	0.995523	-7.55623	FALSE	286046	XK related 6 [Source:HGNC Symbol;Acc:HGNC:27806]	protein_coding	46.12
PyrL2n3	SCZ	ENSG00000171045	TSNARE1	7.07515	-0.0310238	-0.253518	0.800398	0.987792	-6.93775	FALSE	203062	t-SNARE domain containing 1 [Source:HGNC Symbol;Acc:HGNC:26437]	protein_coding	55.69
PyrL2n3	SCZ	ENSG00000171051	FPR1	-1.87022	1.07341	0.983265	0.327895	0.947307	-4.77153	FALSE	2357	formyl peptide receptor 1 [Source:HGNC Symbol;Acc:HGNC:3826]	protein_coding	42.98
PyrL2n3	SCZ	ENSG00000171053	PATE1	-2.11762	-0.551424	-0.511877	0.609887	0.972804	-4.96439	FALSE	160065	prostate and testis expressed 1 [Source:HGNC Symbol;Acc:HGNC:24664]	protein_coding	44.78
PyrL2n3	SCZ	ENSG00000171055	FEZ2	6.08992	0.167663	1.28947	0.200268	0.914272	-5.87511	FALSE	9637	fasciculation and elongation protein zeta 2 [Source:HGNC Symbol;Acc:HGNC:3660]	protein_coding	40.54
PyrL2n3	SCZ	ENSG00000171067	C11orf24	2.91742	-0.0544521	-0.0946085	0.924819	0.995675	-5.63765	FALSE	53838	chromosome 11 open reading frame 24 [Source:HGNC Symbol;Acc:HGNC:1174]	protein_coding	52.05
PyrL2n3	SCZ	ENSG00000171084	FAM86JP	1.2765	-0.349217	-0.393261	0.69498	0.981325	-5.20021	FALSE		family with sequence similarity 86 member J, pseudogene [Source:HGNC Symbol;Acc:HGNC:44097]	transcribed_unprocessed_pseudogene	53.2
PyrL2n3	SCZ	ENSG00000171094	ALK	5.45589	0.0925485	0.486728	0.627537	0.972804	-6.41681	FALSE	238	ALK receptor tyrosine kinase [Source:HGNC Symbol;Acc:HGNC:427]	protein_coding	43.51
PyrL2n3	SCZ	ENSG00000171097	KYAT1	-2.19833	-1.08087	-1.01891	0.31075	0.946975	-4.74248	FALSE	883	kynurenine aminotransferase 1 [Source:HGNC Symbol;Acc:HGNC:1564]	protein_coding	49.05
PyrL2n3	SCZ	ENSG00000171100	MTM1	5.38848	0.272526	1.54316	0.126011	0.885474	-5.3268	FALSE	4534	myotubularin 1 [Source:HGNC Symbol;Acc:HGNC:7448]	protein_coding	39.78
PyrL2n3	SCZ	ENSG00000171103	TRMT61B	4.51367	0.113399	0.497556	0.61991	0.972804	-6.08428	FALSE	55006	tRNA methyltransferase 61B [Source:HGNC Symbol;Acc:HGNC:26070]	protein_coding	41.37
PyrL2n3	SCZ	ENSG00000171105	INSR	6.34531	-0.00107134	-0.00907458	0.992778	0.999338	-6.77726	FALSE	3643	insulin receptor [Source:HGNC Symbol;Acc:HGNC:6091]	protein_coding	47.51
PyrL2n3	SCZ	ENSG00000171109	MFN1	5.7425	-0.359214	-2.23946	0.0273839	0.78228	-4.1448	FALSE	55669	mitofusin 1 [Source:HGNC Symbol;Acc:HGNC:18262]	protein_coding	38.55
PyrL2n3	SCZ	ENSG00000171115	GIMAP8	-2.4629	-0.904347	-0.838915	0.403556	0.960763	-4.84504	FALSE	155038	GTPase, IMAP family member 8 [Source:HGNC Symbol;Acc:HGNC:21792]	protein_coding	43.24
PyrL2n3	SCZ	ENSG00000171121	KCNMB3	-0.640323	-0.166461	-0.150486	0.88069	0.993019	-5.08219	FALSE	27094	potassium calcium-activated channel subfamily M regulatory beta subunit 3 [Source:HGNC Symbol;Acc:HGNC:6287]	protein_coding	41.41
PyrL2n3	SCZ	ENSG00000171126	KCNG3	4.44316	0.138766	0.416559	0.677952	0.979171	-6.10391	FALSE	170850	potassium voltage-gated channel modifier subfamily G member 3 [Source:HGNC Symbol;Acc:HGNC:18306]	protein_coding	42.34
PyrL2n3	SCZ	ENSG00000171130	ATP6V0E2	6.4189	-0.14059	-0.955263	0.341792	0.948113	-6.33381	FALSE	155066	ATPase H+ transporting V0 subunit e2 [Source:HGNC Symbol;Acc:HGNC:21723]	protein_coding	50.62
PyrL2n3	SCZ	ENSG00000171132	PRKCE	9.71077	-0.00964362	-0.123873	0.901763	0.993974	-7.92731	FALSE	5581	protein kinase C epsilon [Source:HGNC Symbol;Acc:HGNC:9401]	protein_coding	44.43
PyrL2n3	SCZ	ENSG00000171135	JAGN1	0.00654899	0.435481	0.456706	0.648892	0.974358	-5.0767	FALSE	84522	jagunal homolog 1 [Source:HGNC Symbol;Acc:HGNC:26926]	protein_coding	47.48
PyrL2n3	SCZ	ENSG00000171148	TADA3	4.39499	0.192547	0.793268	0.429536	0.963357	-5.85893	FALSE	10474	transcriptional adaptor 3 [Source:HGNC Symbol;Acc:HGNC:19422]	protein_coding	49.36
PyrL2n3	SCZ	ENSG00000171150	SOCS5	3.84921	-0.0170847	-0.051703	0.95887	0.998206	-5.96242	FALSE	9655	suppressor of cytokine signaling 5 [Source:HGNC Symbol;Acc:HGNC:16852]	protein_coding	37.79
PyrL2n3	SCZ	ENSG00000171155	C1GALT1C1	-1.49634	0.135145	0.117675	0.906566	0.994724	-5.06231	FALSE	29071	C1GALT1 specific chaperone 1 [Source:HGNC Symbol;Acc:HGNC:24338]	protein_coding	39.69
PyrL2n3	SCZ	ENSG00000171159	BBLN	3.24151	-0.324667	-0.677083	0.499947	0.968656	-5.5432	FALSE	79095	bublin coiled coil protein [Source:HGNC Symbol;Acc:HGNC:17823]	protein_coding	56.78
PyrL2n3	SCZ	ENSG00000171160	MORN4	3.1929	-0.170293	-0.36379	0.716797	0.981325	-5.58812	FALSE	118812	MORN repeat containing 4 [Source:HGNC Symbol;Acc:HGNC:24001]	protein_coding	46.51
PyrL2n3	SCZ	ENSG00000171161	ZNF672	1.27284	-0.906425	-1.00051	0.319523	0.946975	-4.88923	FALSE	79894	zinc finger protein 672 [Source:HGNC Symbol;Acc:HGNC:26179]	protein_coding	52.37
PyrL2n3	SCZ	ENSG00000171163	ZNF692	4.96973	-0.25734	-1.21008	0.229155	0.923067	-5.64481	FALSE	55657	zinc finger protein 692 [Source:HGNC Symbol;Acc:HGNC:26049]	protein_coding	54.21
PyrL2n3	SCZ	ENSG00000171169	NAIF1	-1.83094	-0.921252	-0.817714	0.415502	0.962895	-4.85111	FALSE	203245	nuclear apoptosis inducing factor 1 [Source:HGNC Symbol;Acc:HGNC:25446]	protein_coding	54.62
PyrL2n3	SCZ	ENSG00000171174	RBKS	-1.39161	-0.193448	-0.184139	0.854284	0.990976	-5.08647	FALSE	64080	ribokinase [Source:HGNC Symbol;Acc:HGNC:30325]	protein_coding	40.69
PyrL2n3	SCZ	ENSG00000171180	OR2M4	-0.667591	-0.14493	-0.127858	0.898523	0.993974	-5.05692	FALSE	26245	olfactory receptor family 2 subfamily M member 4 [Source:HGNC Symbol;Acc:HGNC:8270]	protein_coding	37.35
PyrL2n3	SCZ	ENSG00000171189	GRIK1	4.62908	-0.243612	-0.768154	0.444439	0.964011	-5.98484	FALSE	2897	glutamate ionotropic receptor kainate type subunit 1 [Source:HGNC Symbol;Acc:HGNC:4579]	protein_coding	38.04
PyrL2n3	SCZ	ENSG00000171195	MUC7	-2.29006	1.9845	1.96018	0.0528109	0.833312	-3.91277	FALSE	4589	mucin 7, secreted [Source:HGNC Symbol;Acc:HGNC:7518]	protein_coding	38.43
PyrL2n3	SCZ	ENSG00000171201	SMR3B	-3.41777	-0.742552	-0.727099	0.468897	0.968403	-4.87977	FALSE	10879	submaxillary gland androgen regulated protein 3B [Source:HGNC Symbol;Acc:HGNC:17326]	protein_coding	36.55
PyrL2n3	SCZ	ENSG00000171202	TMEM126A	1.53638	0.352143	0.478092	0.633649	0.972804	-5.21102	FALSE	84233	transmembrane protein 126A [Source:HGNC Symbol;Acc:HGNC:25382]	protein_coding	37.69
PyrL2n3	SCZ	ENSG00000171204	TMEM126B	1.29779	-0.439904	-0.569922	0.570033	0.972376	-5.16127	FALSE	55863	transmembrane protein 126B [Source:HGNC Symbol;Acc:HGNC:30883]	protein_coding	37.32
PyrL2n3	SCZ	ENSG00000171206	TRIM8	5.51943	-0.10792	-0.610179	0.543154	0.969824	-6.32108	FALSE	81603	tripartite motif containing 8 [Source:HGNC Symbol;Acc:HGNC:15579]	protein_coding	57.41
PyrL2n3	SCZ	ENSG00000171208	NETO2	5.68759	-0.343313	-2.2438	0.0270932	0.78228	-4.16811	FALSE	81831	neuropilin and tolloid like 2 [Source:HGNC Symbol;Acc:HGNC:14644]	protein_coding	38.67
PyrL2n3	SCZ	ENSG00000171217	CLDN20	-3.28966	0.00177813	0.00159807	0.998728	0.999895	-5.03475	FALSE	49861	claudin 20 [Source:HGNC Symbol;Acc:HGNC:2042]	protein_coding	40.37
PyrL2n3	SCZ	ENSG00000171222	SCAND1	0.370458	-1.31971	-1.44053	0.152901	0.88825	-4.47125	FALSE	51282	SCAN domain containing 1 [Source:HGNC Symbol;Acc:HGNC:10566]	protein_coding	47.71
PyrL2n3	SCZ	ENSG00000171223	JUNB	3.12574	-0.120055	-0.204462	0.838456	0.988923	-5.67054	FALSE	3726	JunB proto-oncogene, AP-1 transcription factor subunit [Source:HGNC Symbol;Acc:HGNC:6205]	protein_coding	64.86
PyrL2n3	SCZ	ENSG00000171224	FAM241B	3.05153	-0.769688	-1.64403	0.10337	0.873749	-4.43186	FALSE	219738	family with sequence similarity 241 member B [Source:HGNC Symbol;Acc:HGNC:23519]	protein_coding	56.18
PyrL2n3	SCZ	ENSG00000171234	UGT2B7	-2.41625	2.85899	2.73968	0.00730638	0.671183	-2.88649	FALSE	7364	UDP glucuronosyltransferase family 2 member B7 [Source:HGNC Symbol;Acc:HGNC:12554]	protein_coding	35.89
PyrL2n3	SCZ	ENSG00000171241	SHCBP1	1.05843	-0.527673	-0.698447	0.48655	0.968656	-5.10942	FALSE	79801	SHC binding and spindle associated 1 [Source:HGNC Symbol;Acc:HGNC:29547]	protein_coding	39.22
PyrL2n3	SCZ	ENSG00000171243	SOSTDC1	1.6089	0.163118	0.21232	0.832298	0.988909	-5.35428	FALSE	25928	sclerostin domain containing 1 [Source:HGNC Symbol;Acc:HGNC:21748]	protein_coding	38.75
PyrL2n3	SCZ	ENSG00000171246	NPTX1	8.43682	0.0441647	0.387399	0.699523	0.981325	-7.32391	FALSE	4884	neuronal pentraxin 1 [Source:HGNC Symbol;Acc:HGNC:7952]	protein_coding	59.94
PyrL2n3	SCZ	ENSG00000171262	FAM98B	4.0424	0.00729298	0.0251356	0.979998	0.999232	-6.01737	FALSE	283742	family with sequence similarity 98 member B [Source:HGNC Symbol;Acc:HGNC:26773]	protein_coding	36.34
PyrL2n3	SCZ	ENSG00000171291	ZNF439	5.01245	0.135771	0.666891	0.506407	0.968656	-6.14843	FALSE	90594	zinc finger protein 439 [Source:HGNC Symbol;Acc:HGNC:20873]	protein_coding	43.96
PyrL2n3	SCZ	ENSG00000171295	ZNF440	3.59682	-0.289847	-0.953027	0.342918	0.948843	-5.46863	FALSE	126070	zinc finger protein 440 [Source:HGNC Symbol;Acc:HGNC:20874]	protein_coding	44.09
PyrL2n3	SCZ	ENSG00000171298	GAA	5.22509	0.0218115	0.112509	0.91065	0.995364	-6.43487	FALSE	2548	alpha glucosidase [Source:HGNC Symbol;Acc:HGNC:4065]	protein_coding	58.33
PyrL2n3	SCZ	ENSG00000171302	CANT1	4.52013	-0.0424077	-0.17033	0.865102	0.992606	-6.16755	FALSE	124583	calcium activated nucleotidase 1 [Source:HGNC Symbol;Acc:HGNC:19721]	protein_coding	57.12
PyrL2n3	SCZ	ENSG00000171303	KCNK3	4.49865	-0.406218	-1.20119	0.233069	0.923067	-5.55736	FALSE	3777	potassium two pore domain channel subfamily K member 3 [Source:HGNC Symbol;Acc:HGNC:6278]	protein_coding	53.75
PyrL2n3	SCZ	ENSG00000171307	ZDHHC16	4.47186	0.359701	1.57225	0.119111	0.884425	-4.94914	FALSE	84287	zinc finger DHHC-type palmitoyltransferase 16 [Source:HGNC Symbol;Acc:HGNC:20714]	protein_coding	49.78
PyrL2n3	SCZ	ENSG00000171310	CHST11	6.91602	-0.0521287	-0.284611	0.776711	0.98482	-6.90338	FALSE	50515	carbohydrate sulfotransferase 11 [Source:HGNC Symbol;Acc:HGNC:17422]	protein_coding	46.04
PyrL2n3	SCZ	ENSG00000171311	EXOSC1	2.21605	-0.230475	-0.418253	0.676676	0.979171	-5.43735	FALSE	51013	exosome component 1 [Source:HGNC Symbol;Acc:HGNC:17286]	protein_coding	46.2
PyrL2n3	SCZ	ENSG00000171314	PGAM1	5.43078	0.0101594	0.0534171	0.957508	0.998206	-6.48986	FALSE	5223	phosphoglycerate mutase 1 [Source:HGNC Symbol;Acc:HGNC:8888]	protein_coding	47.44
PyrL2n3	SCZ	ENSG00000171316	CHD7	3.67407	-0.0900799	-0.233101	0.816168	0.988805	-5.86398	FALSE	55636	chromodomain helicase DNA binding protein 7 [Source:HGNC Symbol;Acc:HGNC:20626]	protein_coding	39.99
PyrL2n3	SCZ	ENSG00000171320	ESCO2	-2.79122	1.65668	1.53254	0.128607	0.885788	-4.35298	FALSE	157570	establishment of sister chromatid cohesion N-acetyltransferase 2 [Source:HGNC Symbol;Acc:HGNC:27230]	protein_coding	37.71
PyrL2n3	SCZ	ENSG00000171357	LURAP1	1.92871	-1.85725	-2.70595	0.00803282	0.673637	-2.58774	FALSE	541468	leucine rich adaptor protein 1 [Source:HGNC Symbol;Acc:HGNC:32327]	protein_coding	46.79
PyrL2n3	SCZ	ENSG00000171365	CLCN5	3.57353	0.0785402	0.234787	0.814863	0.988805	-5.79276	FALSE	1184	chloride voltage-gated channel 5 [Source:HGNC Symbol;Acc:HGNC:2023]	protein_coding	39.57
PyrL2n3	SCZ	ENSG00000171368	TPPP	8.95382	-0.0393849	-0.389571	0.697992	0.981325	-7.54547	FALSE	11076	tubulin polymerization promoting protein [Source:HGNC Symbol;Acc:HGNC:24164]	protein_coding	61.67
PyrL2n3	SCZ	ENSG00000171385	KCND3	8.95347	-0.155568	-1.29332	0.200126	0.914272	-6.77306	FALSE	3752	potassium voltage-gated channel subfamily D member 3 [Source:HGNC Symbol;Acc:HGNC:6239]	protein_coding	47.34
PyrL2n3	SCZ	ENSG00000171388	APLN	-2.2981	-2.39485	-2.06952	0.0411259	0.802924	-3.80392	FALSE	8862	apelin [Source:HGNC Symbol;Acc:HGNC:16665]	protein_coding	56.18
PyrL2n3	SCZ	ENSG00000171408	PDE7B	4.96394	-0.36827	-1.0444	0.299725	0.946768	-5.83247	FALSE	27115	phosphodiesterase 7B [Source:HGNC Symbol;Acc:HGNC:8792]	protein_coding	38.31
PyrL2n3	SCZ	ENSG00000171421	MRPL36	0.0486177	-1.82404	-1.74591	0.0839576	0.859766	-4.13923	FALSE	64979	mitochondrial ribosomal protein L36 [Source:HGNC Symbol;Acc:HGNC:14490]	protein_coding	55.77
PyrL2n3	SCZ	ENSG00000171425	ZNF581	-3.35119	0.58998	0.551065	0.582842	0.972804	-4.94221	FALSE	51545	zinc finger protein 581 [Source:HGNC Symbol;Acc:HGNC:25017]	protein_coding	58.42
PyrL2n3	SCZ	ENSG00000171428	NAT1	-1.91604	1.39595	1.25985	0.210712	0.921737	-4.58874	FALSE	9	N-acetyltransferase 1 [Source:HGNC Symbol;Acc:HGNC:7645]	protein_coding	39.94
PyrL2n3	SCZ	ENSG00000171435	KSR2	9.32539	0.131013	1.51574	0.133898	0.887788	-6.62305	FALSE	283455	kinase suppressor of ras 2 [Source:HGNC Symbol;Acc:HGNC:18610]	protein_coding	44.66
PyrL2n3	SCZ	ENSG00000171443	ZNF524	-2.54643	-0.974549	-0.82513	0.411299	0.961144	-4.83494	FALSE	147807	zinc finger protein 524 [Source:HGNC Symbol;Acc:HGNC:28322]	protein_coding	62.18
PyrL2n3	SCZ	ENSG00000171444	MCC	4.71918	-0.120439	-0.471784	0.638128	0.972804	-6.17247	FALSE	4163	MCC regulator of WNT signaling pathway [Source:HGNC Symbol;Acc:HGNC:6935]	protein_coding	41.55
PyrL2n3	SCZ	ENSG00000171448	ZBTB26	2.47281	-0.387445	-0.738455	0.462001	0.967939	-5.24723	FALSE	57684	zinc finger and BTB domain containing 26 [Source:HGNC Symbol;Acc:HGNC:23383]	protein_coding	40
PyrL2n3	SCZ	ENSG00000171450	CDK5R2	6.08469	0.207366	1.46437	0.14629	0.887788	-5.6259	FALSE	8941	cyclin dependent kinase 5 regulatory subunit 2 [Source:HGNC Symbol;Acc:HGNC:1776]	protein_coding	66.31
PyrL2n3	SCZ	ENSG00000171451	DSEL	3.59111	0.422277	1.30479	0.195016	0.909509	-5.07516	FALSE	92126	dermatan sulfate epimerase like [Source:HGNC Symbol;Acc:HGNC:18144]	protein_coding	40.56
PyrL2n3	SCZ	ENSG00000171453	POLR1C	1.58331	-0.205974	-0.258976	0.796196	0.987357	-5.27865	FALSE	9533	RNA polymerase I and III subunit C [Source:HGNC Symbol;Acc:HGNC:20194]	protein_coding	45.68
PyrL2n3	SCZ	ENSG00000171456	ASXL1	6.22515	0.173304	1.33405	0.185277	0.907526	-5.85842	FALSE	171023	ASXL transcriptional regulator 1 [Source:HGNC Symbol;Acc:HGNC:18318]	protein_coding	42.17
PyrL2n3	SCZ	ENSG00000171459	OR1L6	-2.65363	-2.20132	-2.04982	0.04305	0.809395	-3.82791	FALSE	392390	olfactory receptor family 1 subfamily L member 6 [Source:HGNC Symbol;Acc:HGNC:8218]	protein_coding	39.24
PyrL2n3	SCZ	ENSG00000171462	DLK2	2.51667	-0.854032	-1.56811	0.120076	0.884425	-4.46429	FALSE	65989	delta like non-canonical Notch ligand 2 [Source:HGNC Symbol;Acc:HGNC:21113]	protein_coding	57.38
PyrL2n3	SCZ	ENSG00000171466	ZNF562	4.46253	-0.51236	-2.11653	0.0368302	0.791455	-4.06312	FALSE	54811	zinc finger protein 562 [Source:HGNC Symbol;Acc:HGNC:25950]	protein_coding	43.09
PyrL2n3	SCZ	ENSG00000171467	ZNF318	6.30274	-0.0709923	-0.562712	0.574915	0.972376	-6.61472	FALSE	24149	zinc finger protein 318 [Source:HGNC Symbol;Acc:HGNC:13578]	protein_coding	43.02
PyrL2n3	SCZ	ENSG00000171469	ZNF561	2.46267	-0.0739413	-0.134203	0.893517	0.993974	-5.47891	FALSE	93134	zinc finger protein 561 [Source:HGNC Symbol;Acc:HGNC:28684]	protein_coding	44.45
PyrL2n3	SCZ	ENSG00000171475	WIPF2	7.09507	-0.0256795	-0.237436	0.812813	0.988805	-6.97125	FALSE	147179	WAS/WASL interacting protein family member 2 [Source:HGNC Symbol;Acc:HGNC:30923]	protein_coding	45.56
PyrL2n3	SCZ	ENSG00000171476	HOPX	5.03295	0.0272955	0.0821863	0.93472	0.997021	-6.40274	FALSE	84525	HOP homeobox [Source:HGNC Symbol;Acc:HGNC:24961]	protein_coding	42.94
PyrL2n3	SCZ	ENSG00000171487	NLRP5	-2.65145	0.113714	0.108005	0.914213	0.995675	-5.05578	FALSE	126206	NLR family pyrin domain containing 5 [Source:HGNC Symbol;Acc:HGNC:21269]	protein_coding	45.53
PyrL2n3	SCZ	ENSG00000171488	LRRC8C	2.81682	-0.217403	-0.48617	0.627931	0.972804	-5.50092	FALSE	84230	leucine rich repeat containing 8 VRAC subunit C [Source:HGNC Symbol;Acc:HGNC:25075]	protein_coding	39.69
PyrL2n3	SCZ	ENSG00000171490	RSL1D1	4.32121	0.0116244	0.0487172	0.961244	0.99845	-6.10326	FALSE	26156	ribosomal L1 domain containing 1 [Source:HGNC Symbol;Acc:HGNC:24534]	protein_coding	45.24
PyrL2n3	SCZ	ENSG00000171492	LRRC8D	3.36327	0.0462168	0.133411	0.894142	0.993974	-5.79655	FALSE	55144	leucine rich repeat containing 8 VRAC subunit D [Source:HGNC Symbol;Acc:HGNC:16992]	protein_coding	40.31
PyrL2n3	SCZ	ENSG00000171495	MROH2B	-1.5153	-0.302421	-0.315509	0.753045	0.981325	-5.07034	FALSE	133558	maestro heat like repeat family member 2B [Source:HGNC Symbol;Acc:HGNC:26857]	protein_coding	39.4
PyrL2n3	SCZ	ENSG00000171496	OR1L8	-3.99587	0.696861	0.664506	0.507925	0.968656	-4.89966	FALSE	138881	olfactory receptor family 1 subfamily L member 8 [Source:HGNC Symbol;Acc:HGNC:15110]	protein_coding	37.26
PyrL2n3	SCZ	ENSG00000171497	PPID	4.06738	0.214015	0.811546	0.419017	0.963218	-5.74962	FALSE	5481	peptidylprolyl isomerase D [Source:HGNC Symbol;Acc:HGNC:9257]	protein_coding	38.96
PyrL2n3	SCZ	ENSG00000171502	COL24A1	7.08663	-0.411133	-1.96793	0.0529796	0.833952	-5.08664	FALSE	255631	collagen type XXIV alpha 1 chain [Source:HGNC Symbol;Acc:HGNC:20821]	protein_coding	36.41
PyrL2n3	SCZ	ENSG00000171503	ETFDH	4.45308	-0.212522	-0.941583	0.348719	0.95186	-5.70053	FALSE	2110	electron transfer flavoprotein dehydrogenase [Source:HGNC Symbol;Acc:HGNC:3483]	protein_coding	38.11
PyrL2n3	SCZ	ENSG00000171509	RXFP1	5.5104	-0.481091	-0.967943	0.336396	0.947383	-6.03303	FALSE	59350	relaxin family peptide receptor 1 [Source:HGNC Symbol;Acc:HGNC:19718]	protein_coding	37.72
PyrL2n3	SCZ	ENSG00000171517	LPAR3	-1.65194	-0.246442	-0.23278	0.816417	0.988805	-5.08861	FALSE	23566	lysophosphatidic acid receptor 3 [Source:HGNC Symbol;Acc:HGNC:14298]	protein_coding	41.6
PyrL2n3	SCZ	ENSG00000171522	PTGER4	-3.93469	-0.783442	-0.710189	0.479271	0.968656	-4.88108	FALSE	5734	prostaglandin E receptor 4 [Source:HGNC Symbol;Acc:HGNC:9596]	protein_coding	41.96
PyrL2n3	SCZ	ENSG00000171530	TBCA	6.11967	-0.0260623	-0.220785	0.825719	0.988868	-6.70404	FALSE	6902	tubulin folding cofactor A [Source:HGNC Symbol;Acc:HGNC:11579]	protein_coding	39.32
PyrL2n3	SCZ	ENSG00000171532	NEUROD2	5.11178	0.450988	2.14624	0.0343203	0.789381	-4.16689	FALSE	4761	neuronal differentiation 2 [Source:HGNC Symbol;Acc:HGNC:7763]	protein_coding	60.3
PyrL2n3	SCZ	ENSG00000171533	MAP6	7.64841	-0.110615	-1.20037	0.232886	0.923067	-6.45326	FALSE	4135	microtubule associated protein 6 [Source:HGNC Symbol;Acc:HGNC:6868]	protein_coding	44.54
PyrL2n3	SCZ	ENSG00000171552	BCL2L1	5.08438	-0.117357	-0.67304	0.502504	0.968656	-6.15514	FALSE	598	BCL2 like 1 [Source:HGNC Symbol;Acc:HGNC:992]	protein_coding	48.2
PyrL2n3	SCZ	ENSG00000171561	OR2AT4	-2.78161	-0.187991	-0.164366	0.869781	0.992737	-5.03122	FALSE	341152	olfactory receptor family 2 subfamily AT member 4 [Source:HGNC Symbol;Acc:HGNC:19620]	protein_coding	39.73
PyrL2n3	SCZ	ENSG00000171566	PLRG1	3.80456	-0.0171511	-0.0600067	0.952272	0.998184	-5.9824	FALSE	5356	pleiotropic regulator 1 [Source:HGNC Symbol;Acc:HGNC:9089]	protein_coding	34.62
PyrL2n3	SCZ	ENSG00000171570	RAB4B-EGLN2	-3.77668	-0.187258	-0.174392	0.861917	0.992185	-5.01944	FALSE		RAB4B-EGLN2 readthrough (NMD candidate) [Source:HGNC Symbol;Acc:HGNC:44465]	protein_coding	54.23
PyrL2n3	SCZ	ENSG00000171574	ZNF584	2.41941	0.290776	0.511721	0.609996	0.972804	-5.36704	FALSE	201514	zinc finger protein 584 [Source:HGNC Symbol;Acc:HGNC:27318]	protein_coding	49.24
PyrL2n3	SCZ	ENSG00000171587	DSCAM	10.0105	-0.0214182	-0.28063	0.779816	0.98482	-8.02236	FALSE	1826	DS cell adhesion molecule [Source:HGNC Symbol;Acc:HGNC:3039]	protein_coding	40.93
PyrL2n3	SCZ	ENSG00000171595	DNAI2	-2.76491	-0.0610901	-0.0618772	0.950786	0.998184	-5.05757	FALSE	64446	dynein axonemal intermediate chain 2 [Source:HGNC Symbol;Acc:HGNC:18744]	protein_coding	50.43
PyrL2n3	SCZ	ENSG00000171603	CLSTN1	9.86262	-0.0118646	-0.15317	0.878698	0.993019	-7.96455	FALSE	22883	calsyntenin 1 [Source:HGNC Symbol;Acc:HGNC:17447]	protein_coding	47.19
PyrL2n3	SCZ	ENSG00000171604	CXXC5	6.63822	-0.112166	-0.800133	0.425567	0.963357	-6.5344	FALSE	51523	CXXC finger protein 5 [Source:HGNC Symbol;Acc:HGNC:26943]	protein_coding	58.2
PyrL2n3	SCZ	ENSG00000171606	ZNF274	2.43173	0.498013	0.9882	0.325486	0.947239	-5.20699	FALSE	10782	zinc finger protein 274 [Source:HGNC Symbol;Acc:HGNC:13068]	protein_coding	47.52
PyrL2n3	SCZ	ENSG00000171608	PIK3CD	3.20719	-0.135706	-0.276591	0.782676	0.984906	-5.691	FALSE	5293	phosphatidylinositol-4,5-bisphosphate 3-kinase catalytic subunit delta [Source:HGNC Symbol;Acc:HGNC:8977]	protein_coding	51.08
PyrL2n3	SCZ	ENSG00000171612	SLC25A33	2.93868	0.254876	0.565522	0.573009	0.972376	-5.56724	FALSE	84275	solute carrier family 25 member 33 [Source:HGNC Symbol;Acc:HGNC:29681]	protein_coding	45.52
PyrL2n3	SCZ	ENSG00000171617	ENC1	9.26342	-0.0254024	-0.216318	0.829367	0.988909	-7.71826	FALSE	8507	ectodermal-neural cortex 1 [Source:HGNC Symbol;Acc:HGNC:3345]	protein_coding	45.65
PyrL2n3	SCZ	ENSG00000171621	SPSB1	2.94531	-0.34685	-0.727219	0.468823	0.968403	-5.41845	FALSE	80176	splA/ryanodine receptor domain and SOCS box containing 1 [Source:HGNC Symbol;Acc:HGNC:30628]	protein_coding	54.29
PyrL2n3	SCZ	ENSG00000171631	P2RY6	-2.18324	-0.93158	-0.875496	0.383443	0.956704	-4.81333	FALSE	5031	pyrimidinergic receptor P2Y6 [Source:HGNC Symbol;Acc:HGNC:8543]	protein_coding	51.57
PyrL2n3	SCZ	ENSG00000171634	BPTF	7.29366	0.11071	1.24118	0.217499	0.922417	-6.30591	FALSE	2186	bromodomain PHD finger transcription factor [Source:HGNC Symbol;Acc:HGNC:3581]	protein_coding	40.87
PyrL2n3	SCZ	ENSG00000171643	S100Z	0.660319	-0.939154	-1.00928	0.315321	0.946975	-4.83543	FALSE	170591	S100 calcium binding protein Z [Source:HGNC Symbol;Acc:HGNC:30367]	protein_coding	43.71
PyrL2n3	SCZ	ENSG00000171649	ZIK1	1.2343	-0.756443	-1.08431	0.280882	0.94236	-4.94959	FALSE	284307	zinc finger protein interacting with K protein 1 [Source:HGNC Symbol;Acc:HGNC:33104]	protein_coding	47.31
PyrL2n3	SCZ	ENSG00000171657	GPR82	-3.3097	-1.41096	-1.32215	0.189193	0.907814	-4.52601	FALSE	27197	G protein-coupled receptor 82 [Source:HGNC Symbol;Acc:HGNC:4533]	protein_coding	35.16
PyrL2n3	SCZ	ENSG00000171680	PLEKHG5	7.25038	0.038041	0.255422	0.79902	0.987588	-7.0217	FALSE	57449	pleckstrin homology and RhoGEF domain containing G5 [Source:HGNC Symbol;Acc:HGNC:29105]	protein_coding	58.77
PyrL2n3	SCZ	ENSG00000171681	ATF7IP	5.90969	-0.0488791	-0.318951	0.750442	0.981325	-6.59969	FALSE	55729	activating transcription factor 7 interacting protein [Source:HGNC Symbol;Acc:HGNC:20092]	protein_coding	36.09
PyrL2n3	SCZ	ENSG00000171700	RGS19	-1.31901	-1.23298	-1.04416	0.298979	0.946466	-4.72425	FALSE	10287	regulator of G protein signaling 19 [Source:HGNC Symbol;Acc:HGNC:13735]	protein_coding	63.53
PyrL2n3	SCZ	ENSG00000171703	TCEA2	5.70489	0.0834233	0.477932	0.633762	0.972804	-6.45379	FALSE	6919	transcription elongation factor A2 [Source:HGNC Symbol;Acc:HGNC:11614]	protein_coding	61.58
PyrL2n3	SCZ	ENSG00000171714	ANO5	6.7608	-0.155198	-1.11416	0.267931	0.93549	-6.30107	FALSE	203859	anoctamin 5 [Source:HGNC Symbol;Acc:HGNC:27337]	protein_coding	36.43
PyrL2n3	SCZ	ENSG00000171714	ANO5	6.7608	-0.155198	-1.11416	0.267931	0.93549	-6.30107	FALSE	102723370	anoctamin 5 [Source:HGNC Symbol;Acc:HGNC:27337]	protein_coding	36.43
PyrL2n3	SCZ	ENSG00000171720	HDAC3	4.85059	0.299823	1.594	0.114153	0.884023	-5.08383	FALSE	8841	histone deacetylase 3 [Source:HGNC Symbol;Acc:HGNC:4854]	protein_coding	45.22
PyrL2n3	SCZ	ENSG00000171722	SPATA46	-2.13798	1.14325	1.03837	0.30165	0.946768	-4.72246	FALSE	284680	spermatogenesis associated 46 [Source:HGNC Symbol;Acc:HGNC:27648]	protein_coding	51.92
PyrL2n3	SCZ	ENSG00000171723	GPHN	8.7703	0.0709548	1.01778	0.311284	0.946975	-7.06161	FALSE	10243	gephyrin [Source:HGNC Symbol;Acc:HGNC:15465]	protein_coding	36.43
PyrL2n3	SCZ	ENSG00000171724	VAT1L	5.7159	0.434973	1.63201	0.106706	0.877827	-5.25108	FALSE	57687	vesicle amine transport 1 like [Source:HGNC Symbol;Acc:HGNC:29315]	protein_coding	44.32
PyrL2n3	SCZ	ENSG00000171729	TMEM51	0.77697	-0.144859	-0.198697	0.842911	0.990076	-5.23821	FALSE	55092	transmembrane protein 51 [Source:HGNC Symbol;Acc:HGNC:25488]	protein_coding	48.41
PyrL2n3	SCZ	ENSG00000171735	CAMTA1	9.29751	0.0660208	1.06809	0.288099	0.943477	-7.17397	FALSE	23261	calmodulin binding transcription activator 1 [Source:HGNC Symbol;Acc:HGNC:18806]	protein_coding	48
PyrL2n3	SCZ	ENSG00000171757	LRRC34	2.14469	0.338071	0.548479	0.584609	0.972804	-5.30902	FALSE	151827	leucine rich repeat containing 34 [Source:HGNC Symbol;Acc:HGNC:28408]	protein_coding	38.9
PyrL2n3	SCZ	ENSG00000171759	PAH	2.73474	0.587631	0.877075	0.382791	0.956704	-5.24171	FALSE	5053	phenylalanine hydroxylase [Source:HGNC Symbol;Acc:HGNC:8582]	protein_coding	41.55
PyrL2n3	SCZ	ENSG00000171763	SPATA5L1	2.74949	0.518819	1.14609	0.254544	0.93196	-4.98268	FALSE	79029	spermatogenesis associated 5 like 1 [Source:HGNC Symbol;Acc:HGNC:28762]	protein_coding	41.46
PyrL2n3	SCZ	ENSG00000171766	GATM	3.88223	-0.184755	-0.630422	0.529884	0.969174	-5.75761	FALSE	2628	glycine amidinotransferase [Source:HGNC Symbol;Acc:HGNC:4175]	protein_coding	40.25
PyrL2n3	SCZ	ENSG00000171772	SYCE1	4.0635	-0.00577642	-0.0155454	0.987629	0.999322	-6.01094	FALSE	93426	synaptonemal complex central element protein 1 [Source:HGNC Symbol;Acc:HGNC:28852]	protein_coding	51.63
PyrL2n3	SCZ	ENSG00000171777	RASGRP4	1.23678	0.0161708	0.017905	0.985751	0.999322	-5.25653	FALSE	115727	RAS guanyl releasing protein 4 [Source:HGNC Symbol;Acc:HGNC:18958]	protein_coding	53.51
PyrL2n3	SCZ	ENSG00000171786	NHLH1	-3.03056	0.721436	0.665182	0.507495	0.968656	-4.90407	FALSE	4807	nescient helix-loop-helix 1 [Source:HGNC Symbol;Acc:HGNC:7817]	protein_coding	50.1
PyrL2n3	SCZ	ENSG00000171790	SLFNL1	-2.5852	0.401503	0.354023	0.724081	0.981325	-5.00899	FALSE	200172	schlafen like 1 [Source:HGNC Symbol;Acc:HGNC:26313]	protein_coding	57.31
PyrL2n3	SCZ	ENSG00000171791	BCL2	6.59629	-0.099829	-0.444799	0.657805	0.97508	-6.77268	FALSE	596	BCL2 apoptosis regulator [Source:HGNC Symbol;Acc:HGNC:990]	protein_coding	42.74
PyrL2n3	SCZ	ENSG00000171792	RHNO1	1.12492	-1.05032	-1.39378	0.166533	0.893471	-4.55594	FALSE	83695	RAD9-HUS1-RAD1 interacting nuclear orphan 1 [Source:HGNC Symbol;Acc:HGNC:28206]	protein_coding	47.54
PyrL2n3	SCZ	ENSG00000171793	CTPS1	4.04396	-0.190452	-0.763741	0.446855	0.964084	-5.79705	FALSE	1503	CTP synthase 1 [Source:HGNC Symbol;Acc:HGNC:2519]	protein_coding	45.3
PyrL2n3	SCZ	ENSG00000171798	KNDC1	8.1442	-0.0722218	-0.767177	0.444819	0.964011	-7.03025	FALSE	85442	kinase non-catalytic C-lobe domain containing 1 [Source:HGNC Symbol;Acc:HGNC:29374]	protein_coding	59.37
PyrL2n3	SCZ	ENSG00000171804	WDR87	-1.68626	1.3346	1.19066	0.236661	0.925088	-4.63575	FALSE	83889	WD repeat domain 87 [Source:HGNC Symbol;Acc:HGNC:29934]	protein_coding	46.97
PyrL2n3	SCZ	ENSG00000171811	CFAP46	7.43021	-0.0110002	-0.0862169	0.931471	0.996508	-7.0998	FALSE	54777	cilia and flagella associated protein 46 [Source:HGNC Symbol;Acc:HGNC:25247]	protein_coding	55.43
PyrL2n3	SCZ	ENSG00000171812	COL8A2	-3.26719	1.37246	1.40011	0.164636	0.890528	-4.46553	FALSE	1296	collagen type VIII alpha 2 chain [Source:HGNC Symbol;Acc:HGNC:2216]	protein_coding	55.63
PyrL2n3	SCZ	ENSG00000171813	PWWP2B	4.32865	-0.269717	-0.90384	0.368294	0.955901	-5.76464	FALSE	170394	PWWP domain containing 2B [Source:HGNC Symbol;Acc:HGNC:25150]	protein_coding	62.26
PyrL2n3	SCZ	ENSG00000171817	ZNF540	4.3977	-0.0833059	-0.333265	0.739645	0.981325	-6.10706	FALSE	163255	zinc finger protein 540 [Source:HGNC Symbol;Acc:HGNC:25331]	protein_coding	39.55
PyrL2n3	SCZ	ENSG00000171819	ANGPTL7	-3.85805	-2.27855	-2.16087	0.0331399	0.784864	-3.70143	FALSE	10218	angiopoietin like 7 [Source:HGNC Symbol;Acc:HGNC:24078]	protein_coding	46.39
PyrL2n3	SCZ	ENSG00000171823	FBXL14	4.0785	-0.296762	-0.775653	0.439996	0.964011	-5.79646	FALSE	144699	F-box and leucine rich repeat protein 14 [Source:HGNC Symbol;Acc:HGNC:28624]	protein_coding	46.72
PyrL2n3	SCZ	ENSG00000171824	EXOSC10	5.69097	-0.0660331	-0.405353	0.6861	0.98076	-6.47573	FALSE	5394	exosome component 10 [Source:HGNC Symbol;Acc:HGNC:9138]	protein_coding	46.37
PyrL2n3	SCZ	ENSG00000171827	ZNF570	2.76266	-0.24103	-0.501111	0.617416	0.972804	-5.5282	FALSE	148268	zinc finger protein 570 [Source:HGNC Symbol;Acc:HGNC:26416]	protein_coding	41.65
PyrL2n3	SCZ	ENSG00000171840	NINJ2	1.61893	0.613327	0.823139	0.412425	0.961526	-5.05364	FALSE	4815	ninjurin 2 [Source:HGNC Symbol;Acc:HGNC:7825]	protein_coding	48.05
PyrL2n3	SCZ	ENSG00000171843	MLLT3	7.8457	0.150676	1.61565	0.109381	0.882123	-5.94827	FALSE	4300	MLLT3 super elongation complex subunit [Source:HGNC Symbol;Acc:HGNC:7136]	protein_coding	37.12
PyrL2n3	SCZ	ENSG00000171847	FAM90A1	4.81894	-0.0764665	-0.35693	0.721911	0.981325	-6.23058	FALSE	55138	family with sequence similarity 90 member A1 [Source:HGNC Symbol;Acc:HGNC:25526]	protein_coding	54.22
PyrL2n3	SCZ	ENSG00000171848	RRM2	2.67154	0.22169	0.33854	0.73568	0.981325	-5.48733	FALSE	6241	ribonucleotide reductase regulatory subunit M2 [Source:HGNC Symbol;Acc:HGNC:10452]	protein_coding	50.79
PyrL2n3	SCZ	ENSG00000171853	TRAPPC12	7.41996	-0.00189086	-0.0211425	0.983175	0.999322	-7.09848	FALSE	51112	trafficking protein particle complex subunit 12 [Source:HGNC Symbol;Acc:HGNC:24284]	protein_coding	47.39
PyrL2n3	SCZ	ENSG00000171858	RPS21	1.14343	0.396969	0.44078	0.660342	0.97508	-5.19134	FALSE	6227	ribosomal protein S21 [Source:HGNC Symbol;Acc:HGNC:10409]	protein_coding	59.45
PyrL2n3	SCZ	ENSG00000171861	MRM3	2.50681	0.297992	0.638481	0.524648	0.969036	-5.35104	FALSE	55178	mitochondrial rRNA methyltransferase 3 [Source:HGNC Symbol;Acc:HGNC:18485]	protein_coding	48.44
PyrL2n3	SCZ	ENSG00000171862	PTEN	6.72159	0.0658607	0.622351	0.535154	0.969824	-6.71386	FALSE	5728	phosphatase and tensin homolog [Source:HGNC Symbol;Acc:HGNC:9588]	protein_coding	35.85
PyrL2n3	SCZ	ENSG00000171863	RPS7	3.41004	0.129162	0.273032	0.785403	0.984906	-5.76927	FALSE	6201	ribosomal protein S7 [Source:HGNC Symbol;Acc:HGNC:10440]	protein_coding	44.62
PyrL2n3	SCZ	ENSG00000171865	RNASEH1	2.97561	0.111151	0.251942	0.801613	0.987792	-5.63419	FALSE	246243	ribonuclease H1 [Source:HGNC Symbol;Acc:HGNC:18466]	protein_coding	44.2
PyrL2n3	SCZ	ENSG00000171867	PRNP	7.87211	-0.0405555	-0.359721	0.719855	0.981325	-7.17993	FALSE	5621	prion protein [Source:HGNC Symbol;Acc:HGNC:9449]	protein_coding	41.8
PyrL2n3	SCZ	ENSG00000171873	ADRA1D	1.89924	-0.955537	-1.20587	0.230768	0.923067	-4.79746	FALSE	146	adrenoceptor alpha 1D [Source:HGNC Symbol;Acc:HGNC:280]	protein_coding	51.78
PyrL2n3	SCZ	ENSG00000171877	FRMD5	8.06855	0.143546	0.954583	0.343028	0.948843	-6.85686	FALSE	84978	FERM domain containing 5 [Source:HGNC Symbol;Acc:HGNC:28214]	protein_coding	41.23
PyrL2n3	SCZ	ENSG00000171885	AQP4	3.97605	0.28887	1.00813	0.315874	0.946975	-5.56248	FALSE	361	aquaporin 4 [Source:HGNC Symbol;Acc:HGNC:637]	protein_coding	40.01
PyrL2n3	SCZ	ENSG00000171889	MIR31HG	3.45032	-0.348406	-0.778504	0.438146	0.963878	-5.50801	FALSE	554202	MIR31 host gene [Source:HGNC Symbol;Acc:HGNC:37187]	lncRNA	37.88
PyrL2n3	SCZ	ENSG00000171903	CYP4F11	-2.02421	0.550399	0.556715	0.57899	0.972482	-4.99393	FALSE	57834	cytochrome P450 family 4 subfamily F member 11 [Source:HGNC Symbol;Acc:HGNC:13265]	protein_coding	46.03
PyrL2n3	SCZ	ENSG00000171914	TLN2	9.13808	0.0659497	1.10184	0.273228	0.939021	-7.09319	FALSE	83660	talin 2 [Source:HGNC Symbol;Acc:HGNC:15447]	protein_coding	43.6
PyrL2n3	SCZ	ENSG00000171928	TVP23B	2.03948	-0.107499	-0.193103	0.847278	0.990285	-5.42058	FALSE	51030	trans-golgi network vesicle protein 23 homolog B [Source:HGNC Symbol;Acc:HGNC:20399]	protein_coding	41.06
PyrL2n3	SCZ	ENSG00000171931	FBXW10	-0.568433	0.191268	0.187809	0.851414	0.990949	-5.06543	FALSE	10517	F-box and WD repeat domain containing 10 [Source:HGNC Symbol;Acc:HGNC:1211]	protein_coding	45.41
PyrL2n3	SCZ	ENSG00000171940	ZNF217	-1.70805	1.29558	1.20847	0.229772	0.923067	-4.63139	FALSE	7764	zinc finger protein 217 [Source:HGNC Symbol;Acc:HGNC:13009]	protein_coding	44.05
PyrL2n3	SCZ	ENSG00000171943	SRGAP2C	5.43974	-0.063852	-0.379635	0.705037	0.981325	-6.42941	FALSE	653464	SLIT-ROBO Rho GTPase activating protein 2C [Source:HGNC Symbol;Acc:HGNC:30584]	protein_coding	41.92
PyrL2n3	SCZ	ENSG00000171951	SCG2	6.34467	0.265204	1.60353	0.112032	0.884023	-5.5136	FALSE	7857	secretogranin II [Source:HGNC Symbol;Acc:HGNC:10575]	protein_coding	35.85
PyrL2n3	SCZ	ENSG00000171953	ATPAF2	3.40623	-0.0987584	-0.251279	0.802124	0.987792	-5.81702	FALSE	91647	ATP synthase mitochondrial F1 complex assembly factor 2 [Source:HGNC Symbol;Acc:HGNC:18802]	protein_coding	49.63
PyrL2n3	SCZ	ENSG00000171954	CYP4F22	-2.61544	0.577386	0.600798	0.54936	0.971545	-4.96097	FALSE	126410	cytochrome P450 family 4 subfamily F member 22 [Source:HGNC Symbol;Acc:HGNC:26820]	protein_coding	49.25
PyrL2n3	SCZ	ENSG00000171956	FOXB1	-2.80817	-0.585361	-0.587827	0.557999	0.971982	-4.94518	FALSE	27023	forkhead box B1 [Source:HGNC Symbol;Acc:HGNC:3799]	protein_coding	41.12
PyrL2n3	SCZ	ENSG00000171960	PPIH	-1.8615	-1.50156	-1.35836	0.177465	0.903631	-4.50035	FALSE	10465	peptidylprolyl isomerase H [Source:HGNC Symbol;Acc:HGNC:14651]	protein_coding	43.92
PyrL2n3	SCZ	ENSG00000171962	DRC3	2.27479	0.0629974	0.108124	0.914118	0.995675	-5.40584	FALSE	83450	dynein regulatory complex subunit 3 [Source:HGNC Symbol;Acc:HGNC:25384]	protein_coding	50.24
PyrL2n3	SCZ	ENSG00000171970	ZNF57	-2.30064	2.51349	2.20214	0.0299975	0.78228	-3.63191	FALSE	126295	zinc finger protein 57 [Source:HGNC Symbol;Acc:HGNC:13125]	protein_coding	46.22
PyrL2n3	SCZ	ENSG00000171984	SHLD1	3.41444	-0.568324	-1.73924	0.0851293	0.862328	-4.46055	FALSE	149840	shieldin complex subunit 1 [Source:HGNC Symbol;Acc:HGNC:26318]	protein_coding	43.32
PyrL2n3	SCZ	ENSG00000171988	JMJD1C	8.76499	-0.0126464	-0.184429	0.854057	0.990976	-7.5422	FALSE	221037	jumonji domain containing 1C [Source:HGNC Symbol;Acc:HGNC:12313]	protein_coding	38.11
PyrL2n3	SCZ	ENSG00000171992	SYNPO	8.02576	-0.131964	-1.26852	0.207614	0.920426	-6.49187	FALSE	11346	synaptopodin [Source:HGNC Symbol;Acc:HGNC:30672]	protein_coding	52.53
PyrL2n3	SCZ	ENSG00000172005	MAL	-1.98698	-0.773786	-0.697047	0.487422	0.968656	-4.9031	FALSE	4118	mal, T cell differentiation protein [Source:HGNC Symbol;Acc:HGNC:6817]	protein_coding	52.06
PyrL2n3	SCZ	ENSG00000172006	ZNF554	3.96113	0.199924	0.717464	0.474792	0.96843	-5.72232	FALSE	115196	zinc finger protein 554 [Source:HGNC Symbol;Acc:HGNC:26629]	protein_coding	50.78
PyrL2n3	SCZ	ENSG00000172007	RAB33B	2.37387	-0.163007	-0.267855	0.789373	0.98525	-5.42311	FALSE	83452	RAB33B, member RAS oncogene family [Source:HGNC Symbol;Acc:HGNC:16075]	protein_coding	41.25
PyrL2n3	SCZ	ENSG00000172009	THOP1	5.17428	-0.170817	-0.869724	0.386574	0.957103	-6.03375	FALSE	7064	thimet oligopeptidase 1 [Source:HGNC Symbol;Acc:HGNC:11793]	protein_coding	59.07
PyrL2n3	SCZ	ENSG00000172014	ANKRD20A4P	3.05028	0.162088	0.336415	0.737277	0.981325	-5.69611	FALSE		ankyrin repeat domain 20 family member A4, pseudogene [Source:HGNC Symbol;Acc:HGNC:31982]	transcribed_unprocessed_pseudogene	36.78
PyrL2n3	SCZ	ENSG00000172020	GAP43	7.92275	-0.194136	-1.97565	0.0510039	0.827756	-5.34468	FALSE	2596	growth associated protein 43 [Source:HGNC Symbol;Acc:HGNC:4140]	protein_coding	38.58
PyrL2n3	SCZ	ENSG00000172031	EPHX4	4.55799	-0.580513	-2.30431	0.0233135	0.782059	-3.6928	FALSE	253152	epoxide hydrolase 4 [Source:HGNC Symbol;Acc:HGNC:23758]	protein_coding	38.34
PyrL2n3	SCZ	ENSG00000172037	LAMB2	-1.07897	-0.482671	-0.415238	0.678874	0.979171	-5.01015	FALSE	3913	laminin subunit beta 2 [Source:HGNC Symbol;Acc:HGNC:6487]	protein_coding	57.34
PyrL2n3	SCZ	ENSG00000172046	USP19	5.03701	-0.453838	-2.29015	0.0241538	0.78228	-3.85548	FALSE	10869	ubiquitin specific peptidase 19 [Source:HGNC Symbol;Acc:HGNC:12617]	protein_coding	56.09
PyrL2n3	SCZ	ENSG00000172053	QARS1	3.86528	-0.254095	-0.870534	0.386134	0.957103	-5.58274	FALSE	5859	glutaminyl-tRNA synthetase 1 [Source:HGNC Symbol;Acc:HGNC:9751]	protein_coding	53.41
PyrL2n3	SCZ	ENSG00000172057	ORMDL3	3.96471	-0.0801007	-0.335293	0.73812	0.981325	-5.97585	FALSE	94103	ORMDL sphingolipid biosynthesis regulator 3 [Source:HGNC Symbol;Acc:HGNC:16038]	protein_coding	57.09
PyrL2n3	SCZ	ENSG00000172059	KLF11	0.410705	-1.20662	-1.49751	0.137471	0.887788	-4.44766	FALSE	8462	Kruppel like factor 11 [Source:HGNC Symbol;Acc:HGNC:11811]	protein_coding	50.79
PyrL2n3	SCZ	ENSG00000172062	SMN1	-1.42827	-0.237998	-0.226842	0.821018	0.988868	-5.04233	FALSE	6606	survival of motor neuron 1, telomeric [Source:HGNC Symbol;Acc:HGNC:11117]	protein_coding	42.22
PyrL2n3	SCZ	ENSG00000172071	EIF2AK3	4.27196	-0.0202151	-0.0750914	0.940295	0.997754	-6.1101	FALSE	9451	eukaryotic translation initiation factor 2 alpha kinase 3 [Source:HGNC Symbol;Acc:HGNC:3255]	protein_coding	40.39
PyrL2n3	SCZ	ENSG00000172081	MOB3A	3.63012	-0.0448065	-0.108177	0.914076	0.995675	-5.87892	FALSE	126308	MOB kinase activator 3A [Source:HGNC Symbol;Acc:HGNC:29802]	protein_coding	55.69
PyrL2n3	SCZ	ENSG00000172086	KRCC1	3.26706	0.173775	0.405603	0.685918	0.980674	-5.63581	FALSE	51315	lysine rich coiled-coil 1 [Source:HGNC Symbol;Acc:HGNC:28039]	protein_coding	39.82
PyrL2n3	SCZ	ENSG00000172113	NME6	2.1342	-0.397811	-0.694829	0.488805	0.968656	-5.32075	FALSE	10201	NME/NM23 nucleoside diphosphate kinase 6 [Source:HGNC Symbol;Acc:HGNC:20567]	protein_coding	47.25
PyrL2n3	SCZ	ENSG00000172115	CYCS	4.45398	0.366749	1.39881	0.165025	0.890528	-5.26372	FALSE	54205	cytochrome c, somatic [Source:HGNC Symbol;Acc:HGNC:19986]	protein_coding	42.41
PyrL2n3	SCZ	ENSG00000172116	CD8B	-0.0361812	-0.547622	-0.564699	0.573567	0.972376	-5.05489	FALSE	926	CD8b molecule [Source:HGNC Symbol;Acc:HGNC:1707]	protein_coding	46.84
PyrL2n3	SCZ	ENSG00000172123	SLFN12	-3.79328	-1.26148	-1.33141	0.186141	0.907526	-4.51908	FALSE	55106	schlafen family member 12 [Source:HGNC Symbol;Acc:HGNC:25500]	protein_coding	37.93
PyrL2n3	SCZ	ENSG00000172137	CALB2	0.550557	-0.913403	-1.0098	0.315073	0.946975	-4.86814	FALSE	794	calbindin 2 [Source:HGNC Symbol;Acc:HGNC:1435]	protein_coding	49.04
PyrL2n3	SCZ	ENSG00000172139	SLC9C1	2.16935	1.15298	1.96168	0.0526334	0.832164	-3.92204	FALSE	285335	solute carrier family 9 member C1 [Source:HGNC Symbol;Acc:HGNC:31401]	protein_coding	37.23
PyrL2n3	SCZ	ENSG00000172159	FRMD3	5.54921	0.0779015	0.336036	0.737606	0.981325	-6.49419	FALSE	257019	FERM domain containing 3 [Source:HGNC Symbol;Acc:HGNC:24125]	protein_coding	41.56
PyrL2n3	SCZ	ENSG00000172164	SNTB1	1.72395	1.31884	1.78096	0.0780139	0.849336	-4.13537	FALSE	6641	syntrophin beta 1 [Source:HGNC Symbol;Acc:HGNC:11168]	protein_coding	40.4
PyrL2n3	SCZ	ENSG00000172167	MTBP	3.1297	-0.19741	-0.617647	0.538239	0.969824	-5.67314	FALSE	27085	MDM2 binding protein [Source:HGNC Symbol;Acc:HGNC:7417]	protein_coding	35.31
PyrL2n3	SCZ	ENSG00000172171	TEFM	1.29321	-0.922042	-1.21243	0.228261	0.923067	-4.77645	FALSE	79736	transcription elongation factor, mitochondrial [Source:HGNC Symbol;Acc:HGNC:26223]	protein_coding	41.95
PyrL2n3	SCZ	ENSG00000172172	MRPL13	2.58974	-0.0453028	-0.0984197	0.9218	0.995675	-5.65356	FALSE	28998	mitochondrial ribosomal protein L13 [Source:HGNC Symbol;Acc:HGNC:14278]	protein_coding	35.86
PyrL2n3	SCZ	ENSG00000172175	MALT1	2.5686	-0.257889	-0.457782	0.648122	0.974358	-5.49214	FALSE	10892	MALT1 paracaspase [Source:HGNC Symbol;Acc:HGNC:6819]	protein_coding	38.93
PyrL2n3	SCZ	ENSG00000172183	ISG20	-1.71047	1.83963	1.71295	0.0898806	0.866536	-4.18173	FALSE	3669	interferon stimulated exonuclease gene 20 [Source:HGNC Symbol;Acc:HGNC:6130]	protein_coding	51.94
PyrL2n3	SCZ	ENSG00000172197	MBOAT1	0.857808	0.224983	0.330144	0.741995	0.981325	-5.27732	FALSE	154141	membrane bound O-acyltransferase domain containing 1 [Source:HGNC Symbol;Acc:HGNC:21579]	protein_coding	42.04
PyrL2n3	SCZ	ENSG00000172201	ID4	-0.410505	-0.583075	-0.521143	0.603442	0.972804	-5.0104	FALSE	3400	inhibitor of DNA binding 4, HLH protein [Source:HGNC Symbol;Acc:HGNC:5363]	protein_coding	46.71
PyrL2n3	SCZ	ENSG00000172209	GPR22	3.63708	0.125154	0.333704	0.739315	0.981325	-5.8192	FALSE	2845	G protein-coupled receptor 22 [Source:HGNC Symbol;Acc:HGNC:4477]	protein_coding	30.76
PyrL2n3	SCZ	ENSG00000172216	CEBPB	2.10243	0.471394	0.715528	0.475982	0.968656	-5.25082	FALSE	1051	CCAAT enhancer binding protein beta [Source:HGNC Symbol;Acc:HGNC:1834]	protein_coding	66.23
PyrL2n3	SCZ	ENSG00000172232	AZU1	-2.60365	0.102089	0.0937051	0.925534	0.995675	-5.0327	FALSE	566	azurocidin 1 [Source:HGNC Symbol;Acc:HGNC:913]	protein_coding	58.64
PyrL2n3	SCZ	ENSG00000172239	PAIP1	4.49965	0.0156899	0.0664747	0.947135	0.99808	-6.15936	FALSE	10605	poly(A) binding protein interacting protein 1 [Source:HGNC Symbol;Acc:HGNC:16945]	protein_coding	38.36
PyrL2n3	SCZ	ENSG00000172244	C5orf34	-1.17149	-1.34636	-1.23929	0.218196	0.922417	-4.59385	FALSE	375444	chromosome 5 open reading frame 34 [Source:HGNC Symbol;Acc:HGNC:24738]	protein_coding	37.91
PyrL2n3	SCZ	ENSG00000172247	C1QTNF4	4.16683	-0.620654	-1.89933	0.060458	0.84057	-4.38709	FALSE	114900	C1q and TNF related 4 [Source:HGNC Symbol;Acc:HGNC:14346]	protein_coding	59.16
PyrL2n3	SCZ	ENSG00000172250	SERHL	-0.818154	-1.59815	-1.4963	0.137785	0.887788	-4.38698	FALSE	94009	serine hydrolase like (pseudogene) [Source:HGNC Symbol;Acc:HGNC:14408]	transcribed_unitary_pseudogene	55.61
PyrL2n3	SCZ	ENSG00000172260	NEGR1	10.3885	-0.0478751	-0.59314	0.554994	0.971545	-8.05508	FALSE	257194	neuronal growth regulator 1 [Source:HGNC Symbol;Acc:HGNC:17302]	protein_coding	34.94
PyrL2n3	SCZ	ENSG00000172262	ZNF131	6.11845	0.197578	1.51119	0.133953	0.887788	-5.57422	FALSE	7690	zinc finger protein 131 [Source:HGNC Symbol;Acc:HGNC:12915]	protein_coding	44.17
PyrL2n3	SCZ	ENSG00000172264	MACROD2	9.58715	0.0755976	0.904028	0.369024	0.955901	-7.46284	FALSE	140733	mono-ADP ribosylhydrolase 2 [Source:HGNC Symbol;Acc:HGNC:16126]	protein_coding	37.94
PyrL2n3	SCZ	ENSG00000172269	DPAGT1	2.15817	-0.559336	-0.974571	0.33217	0.947383	-5.11724	FALSE	1798	dolichyl-phosphate N-acetylglucosaminephosphotransferase 1 [Source:HGNC Symbol;Acc:HGNC:2995]	protein_coding	50.63
PyrL2n3	SCZ	ENSG00000172270	BSG	7.34934	0.204459	1.88703	0.062112	0.84057	-5.32576	FALSE	682	basigin (Ok blood group) [Source:HGNC Symbol;Acc:HGNC:1116]	protein_coding	62.58
PyrL2n3	SCZ	ENSG00000172273	HINFP	4.19647	0.20855	0.784185	0.434821	0.963509	-5.78776	FALSE	25988	histone H4 transcription factor [Source:HGNC Symbol;Acc:HGNC:17850]	protein_coding	47.99
PyrL2n3	SCZ	ENSG00000172292	CERS6	8.45168	0.0469918	0.622951	0.534762	0.969824	-7.25149	FALSE	253782	ceramide synthase 6 [Source:HGNC Symbol;Acc:HGNC:23826]	protein_coding	39.28
PyrL2n3	SCZ	ENSG00000172296	SPTLC3	1.12459	-0.0633498	-0.0930228	0.926075	0.995675	-5.31624	FALSE	55304	serine palmitoyltransferase long chain base subunit 3 [Source:HGNC Symbol;Acc:HGNC:16253]	protein_coding	39.89
PyrL2n3	SCZ	ENSG00000172301	COPRS	4.51816	0.13886	0.490182	0.6251	0.972804	-6.02023	FALSE	55352	coordinator of PRMT5 and differentiation stimulator [Source:HGNC Symbol;Acc:HGNC:28848]	protein_coding	48.89
PyrL2n3	SCZ	ENSG00000172315	TP53RK	2.81819	-0.426442	-0.958857	0.339987	0.947808	-5.23277	FALSE	112858	TP53 regulating kinase [Source:HGNC Symbol;Acc:HGNC:16197]	protein_coding	44.17
PyrL2n3	SCZ	ENSG00000172318	B3GALT1	2.40005	0.574461	1.02185	0.309365	0.946768	-5.01865	FALSE	8708	beta-1,3-galactosyltransferase 1 [Source:HGNC Symbol;Acc:HGNC:916]	protein_coding	37.4
PyrL2n3	SCZ	ENSG00000172322	CLEC12A	-2.33575	0.810677	0.961577	0.338626	0.947383	-4.78229	FALSE	160364	C-type lectin domain family 12 member A [Source:HGNC Symbol;Acc:HGNC:31713]	protein_coding	39.56
PyrL2n3	SCZ	ENSG00000172331	BPGM	1.86623	-2.25405	-3.24693	0.00159695	0.600821	-1.49064	FALSE	669	bisphosphoglycerate mutase [Source:HGNC Symbol;Acc:HGNC:1093]	protein_coding	39.66
PyrL2n3	SCZ	ENSG00000172336	POP7	1.95658	0.488698	0.773267	0.441224	0.964011	-5.21774	FALSE	10248	POP7 homolog, ribonuclease P/MRP subunit [Source:HGNC Symbol;Acc:HGNC:19949]	protein_coding	59.08
PyrL2n3	SCZ	ENSG00000172339	ALG14	4.7435	0.161644	0.818896	0.41483	0.962895	-5.92525	FALSE	199857	ALG14 UDP-N-acetylglucosaminyltransferase subunit [Source:HGNC Symbol;Acc:HGNC:28287]	protein_coding	40.49
PyrL2n3	SCZ	ENSG00000172340	SUCLG2	4.24095	0.288357	0.984161	0.327457	0.947307	-5.6227	FALSE	8801	succinate-CoA ligase GDP-forming subunit beta [Source:HGNC Symbol;Acc:HGNC:11450]	protein_coding	39.38
PyrL2n3	SCZ	ENSG00000172345	STARD5	-3.10757	-0.661967	-0.617486	0.538345	0.969824	-4.92081	FALSE	80765	StAR related lipid transfer domain containing 5 [Source:HGNC Symbol;Acc:HGNC:18065]	protein_coding	48.35
PyrL2n3	SCZ	ENSG00000172346	CSDC2	2.21635	-0.836836	-1.19062	0.236676	0.925088	-4.86986	FALSE	27254	cold shock domain containing C2 [Source:HGNC Symbol;Acc:HGNC:30359]	protein_coding	55.8
PyrL2n3	SCZ	ENSG00000172348	RCAN2	8.57684	-0.0150178	-0.0716972	0.943047	0.99808	-7.49776	FALSE	10231	regulator of calcineurin 2 [Source:HGNC Symbol;Acc:HGNC:3041]	protein_coding	39.65
PyrL2n3	SCZ	ENSG00000172349	IL16	3.04554	0.267369	0.672273	0.50299	0.968656	-5.52269	FALSE	3603	interleukin 16 [Source:HGNC Symbol;Acc:HGNC:5980]	protein_coding	43.65
PyrL2n3	SCZ	ENSG00000172350	ABCG4	4.32255	0.324785	1.19846	0.233624	0.923067	-5.40521	FALSE	64137	ATP binding cassette subfamily G member 4 [Source:HGNC Symbol;Acc:HGNC:13884]	protein_coding	54.46
PyrL2n3	SCZ	ENSG00000172354	GNB2	5.21085	0.0137671	0.069337	0.944863	0.99808	-6.41091	FALSE	2783	G protein subunit beta 2 [Source:HGNC Symbol;Acc:HGNC:4398]	protein_coding	65.96
PyrL2n3	SCZ	ENSG00000172361	CFAP53	0.135249	-0.493353	-0.570245	0.569815	0.972376	-5.05931	FALSE	220136	cilia and flagella associated protein 53 [Source:HGNC Symbol;Acc:HGNC:26530]	protein_coding	41.18
PyrL2n3	SCZ	ENSG00000172366	MCRIP2	2.15663	1.24582	1.88059	0.0629932	0.84057	-4.01524	FALSE	84331	MAPK regulated corepressor interacting protein 2 [Source:HGNC Symbol;Acc:HGNC:14142]	protein_coding	62.73
PyrL2n3	SCZ	ENSG00000172375	C2CD2L	6.1133	0.189334	1.10359	0.272471	0.938166	-6.10342	FALSE	9854	C2CD2 like [Source:HGNC Symbol;Acc:HGNC:29000]	protein_coding	52.4
PyrL2n3	SCZ	ENSG00000172379	ARNT2	9.26085	-0.0338543	-0.436399	0.663713	0.975365	-7.64505	FALSE	9915	aryl hydrocarbon receptor nuclear translocator 2 [Source:HGNC Symbol;Acc:HGNC:16876]	protein_coding	45.48
PyrL2n3	SCZ	ENSG00000172380	GNG12	0.866662	-0.116392	-0.157251	0.875371	0.992954	-5.3505	FALSE	55970	G protein subunit gamma 12 [Source:HGNC Symbol;Acc:HGNC:19663]	protein_coding	41.55
PyrL2n3	SCZ	ENSG00000172399	MYOZ2	0.469246	-0.191168	-0.209488	0.834502	0.988909	-5.17775	FALSE	51778	myozenin 2 [Source:HGNC Symbol;Acc:HGNC:1330]	protein_coding	36.63
PyrL2n3	SCZ	ENSG00000172403	SYNPO2	6.78474	-0.23169	-1.9093	0.0591454	0.84057	-5.12077	FALSE	171024	synaptopodin 2 [Source:HGNC Symbol;Acc:HGNC:17732]	protein_coding	38.36
PyrL2n3	SCZ	ENSG00000172409	CLP1	-0.527891	0.340569	0.335016	0.738328	0.981325	-5.09518	FALSE	10978	cleavage factor polyribonucleotide kinase subunit 1 [Source:HGNC Symbol;Acc:HGNC:16999]	protein_coding	47.82
PyrL2n3	SCZ	ENSG00000172421	EFCAB3	-0.0255309	0.318272	0.35404	0.724069	0.981325	-5.15811	FALSE	146779	EF-hand calcium binding domain 3 [Source:HGNC Symbol;Acc:HGNC:26379]	protein_coding	40.21
PyrL2n3	SCZ	ENSG00000172426	RSPH9	2.46934	0.0312278	0.0539226	0.957107	0.998206	-5.57479	FALSE	221421	radial spoke head component 9 [Source:HGNC Symbol;Acc:HGNC:21057]	protein_coding	50.65
PyrL2n3	SCZ	ENSG00000172428	COPS9	2.12211	0.0824417	0.124764	0.900966	0.993974	-5.48276	FALSE	150678	COP9 signalosome subunit 9 [Source:HGNC Symbol;Acc:HGNC:21314]	protein_coding	54.66
PyrL2n3	SCZ	ENSG00000172432	GTPBP2	4.50353	0.175688	0.798531	0.426491	0.963357	-5.84927	FALSE	54676	GTP binding protein 2 [Source:HGNC Symbol;Acc:HGNC:4670]	protein_coding	46.71
PyrL2n3	SCZ	ENSG00000172456	FGGY	5.93573	0.0105736	0.062849	0.950015	0.998184	-6.67142	FALSE	55277	FGGY carbohydrate kinase domain containing [Source:HGNC Symbol;Acc:HGNC:25610]	protein_coding	40.3
PyrL2n3	SCZ	ENSG00000172458	IL17D	3.58272	-0.199451	-0.464225	0.643515	0.972909	-5.69221	FALSE	53342	interleukin 17D [Source:HGNC Symbol;Acc:HGNC:5984]	protein_coding	52.71
PyrL2n3	SCZ	ENSG00000172461	FUT9	7.88963	0.0949056	0.965375	0.336731	0.947383	-6.78805	FALSE	10690	fucosyltransferase 9 [Source:HGNC Symbol;Acc:HGNC:4020]	protein_coding	35.22
PyrL2n3	SCZ	ENSG00000172465	TCEAL1	3.88835	-0.409171	-1.51081	0.134051	0.887788	-4.92271	FALSE	9338	transcription elongation factor A like 1 [Source:HGNC Symbol;Acc:HGNC:11616]	protein_coding	50.67
PyrL2n3	SCZ	ENSG00000172466	ZNF24	4.07351	-0.061378	-0.231918	0.817085	0.988856	-6.03039	FALSE	7572	zinc finger protein 24 [Source:HGNC Symbol;Acc:HGNC:13032]	protein_coding	39.64
PyrL2n3	SCZ	ENSG00000172469	MANEA	-0.141809	-0.311185	-0.297077	0.767036	0.983324	-5.09446	FALSE	79694	mannosidase endo-alpha [Source:HGNC Symbol;Acc:HGNC:21072]	protein_coding	33.87
PyrL2n3	SCZ	ENSG00000172476	RAB40A	-1.00971	-0.768771	-0.721436	0.472357	0.968403	-4.91639	FALSE	142684	RAB40A, member RAS oncogene family [Source:HGNC Symbol;Acc:HGNC:18283]	protein_coding	39.11
PyrL2n3	SCZ	ENSG00000172493	AFF1	6.08866	0.286653	1.85239	0.0669762	0.847642	-5.01962	FALSE	4299	AF4/FMR2 family member 1 [Source:HGNC Symbol;Acc:HGNC:7135]	protein_coding	41.18
PyrL2n3	SCZ	ENSG00000172497	ACOT12	0.370989	-0.0732772	-0.0709919	0.943549	0.99808	-5.16157	FALSE	134526	acyl-CoA thioesterase 12 [Source:HGNC Symbol;Acc:HGNC:24436]	protein_coding	40.73
PyrL2n3	SCZ	ENSG00000172500	FIBP	4.39028	-0.131208	-0.508387	0.612323	0.972804	-5.94565	FALSE	9158	FGF1 intracellular binding protein [Source:HGNC Symbol;Acc:HGNC:3705]	protein_coding	55.13
PyrL2n3	SCZ	ENSG00000172508	CARNS1	2.55824	-0.801094	-1.54737	0.124994	0.884736	-4.51801	FALSE	57571	carnosine synthase 1 [Source:HGNC Symbol;Acc:HGNC:29268]	protein_coding	62.67
PyrL2n3	SCZ	ENSG00000172519	OR10H5	-3.95513	-0.907059	-0.965995	0.336422	0.947383	-4.76304	FALSE	284433	olfactory receptor family 10 subfamily H member 5 [Source:HGNC Symbol;Acc:HGNC:15389]	protein_coding	48.11
PyrL2n3	SCZ	ENSG00000172530	BANP	6.14878	0.127366	0.730769	0.466662	0.968403	-6.47626	FALSE	54971	BTG3 associated nuclear protein [Source:HGNC Symbol;Acc:HGNC:13450]	protein_coding	51.17
PyrL2n3	SCZ	ENSG00000172531	PPP1CA	4.7252	0.0579454	0.275433	0.783563	0.984906	-6.26044	FALSE	5499	protein phosphatase 1 catalytic subunit alpha [Source:HGNC Symbol;Acc:HGNC:9281]	protein_coding	61.16
PyrL2n3	SCZ	ENSG00000172534	HCFC1	6.79157	-0.0135304	-0.113957	0.909505	0.995024	-6.90082	FALSE	3054	host cell factor C1 [Source:HGNC Symbol;Acc:HGNC:4839]	protein_coding	59.5
PyrL2n3	SCZ	ENSG00000172543	CTSW	-3.62045	-2.23239	-2.08774	0.0394123	0.802924	-3.7886	FALSE	1521	cathepsin W [Source:HGNC Symbol;Acc:HGNC:2546]	protein_coding	59.12
PyrL2n3	SCZ	ENSG00000172548	NIPAL4	-3.88203	-1.37713	-1.32029	0.189811	0.907879	-4.52514	FALSE	348938	NIPA like domain containing 4 [Source:HGNC Symbol;Acc:HGNC:28018]	protein_coding	47.53
PyrL2n3	SCZ	ENSG00000172551	MUCL1	-0.316184	-0.00779029	-0.0076633	0.993901	0.999338	-5.09922	FALSE	118430	mucin like 1 [Source:HGNC Symbol;Acc:HGNC:30588]	protein_coding	36.35
PyrL2n3	SCZ	ENSG00000172554	SNTG2	4.55277	0.260121	0.762428	0.447916	0.964553	-5.94985	FALSE	54221	syntrophin gamma 2 [Source:HGNC Symbol;Acc:HGNC:13741]	protein_coding	42.85
PyrL2n3	SCZ	ENSG00000172572	PDE3A	2.91669	1.12984	2.57918	0.0113875	0.698769	-2.80385	FALSE	5139	phosphodiesterase 3A [Source:HGNC Symbol;Acc:HGNC:8778]	protein_coding	35.94
PyrL2n3	SCZ	ENSG00000172575	RASGRP1	5.79669	-0.362568	-2.09473	0.0387716	0.800868	-4.48911	FALSE	10125	RAS guanyl releasing protein 1 [Source:HGNC Symbol;Acc:HGNC:9878]	protein_coding	41.82
PyrL2n3	SCZ	ENSG00000172578	KLHL6	-2.30602	-0.645441	-0.682295	0.49666	0.968656	-4.96593	FALSE	89857	kelch like family member 6 [Source:HGNC Symbol;Acc:HGNC:18653]	protein_coding	45.24
PyrL2n3	SCZ	ENSG00000172586	CHCHD1	0.0988099	0.872101	0.858476	0.392722	0.95945	-4.91246	FALSE	118487	coiled-coil-helix-coiled-coil-helix domain containing 1 [Source:HGNC Symbol;Acc:HGNC:23518]	protein_coding	45.52
PyrL2n3	SCZ	ENSG00000172590	MRPL52	0.725413	1.07104	1.08036	0.282629	0.94275	-4.77837	FALSE	122704	mitochondrial ribosomal protein L52 [Source:HGNC Symbol;Acc:HGNC:16655]	protein_coding	47.12
PyrL2n3	SCZ	ENSG00000172594	SMPDL3A	3.05982	-0.309302	-0.639203	0.52418	0.969036	-5.4653	FALSE	10924	sphingomyelin phosphodiesterase acid like 3A [Source:HGNC Symbol;Acc:HGNC:17389]	protein_coding	40.47
PyrL2n3	SCZ	ENSG00000172602	RND1	4.3927	-0.47919	-2.02888	0.0451793	0.813015	-4.2256	FALSE	27289	Rho family GTPase 1 [Source:HGNC Symbol;Acc:HGNC:18314]	protein_coding	52.07
PyrL2n3	SCZ	ENSG00000172613	RAD9A	6.18243	0.18412	1.29956	0.196797	0.910816	-5.91044	FALSE	5883	RAD9 checkpoint clamp component A [Source:HGNC Symbol;Acc:HGNC:9827]	protein_coding	52.03
PyrL2n3	SCZ	ENSG00000172638	EFEMP2	-0.383035	0.941812	0.941072	0.348979	0.95186	-4.83532	FALSE	30008	EGF containing fibulin extracellular matrix protein 2 [Source:HGNC Symbol;Acc:HGNC:3219]	protein_coding	60.57
PyrL2n3	SCZ	ENSG00000172640	OR10AD1	-3.84041	-1.8601	-1.73857	0.0852479	0.862429	-4.16112	FALSE	121275	olfactory receptor family 10 subfamily AD member 1 [Source:HGNC Symbol;Acc:HGNC:14819]	protein_coding	51.15
PyrL2n3	SCZ	ENSG00000172661	WASHC2C	5.63199	0.149541	1.07591	0.284604	0.942799	-5.98909	FALSE	253725	WASH complex subunit 2C [Source:HGNC Symbol;Acc:HGNC:23414]	protein_coding	42.53
PyrL2n3	SCZ	ENSG00000172663	TMEM134	2.84646	-0.423305	-0.866629	0.38826	0.957922	-5.32329	FALSE	80194	transmembrane protein 134 [Source:HGNC Symbol;Acc:HGNC:26142]	protein_coding	56.67
PyrL2n3	SCZ	ENSG00000172667	ZMAT3	5.82702	-0.235843	-1.57938	0.117467	0.884425	-5.42561	FALSE	64393	zinc finger matrin-type 3 [Source:HGNC Symbol;Acc:HGNC:29983]	protein_coding	39.67
PyrL2n3	SCZ	ENSG00000172671	ZFAND4	0.250187	0.977874	1.29127	0.199646	0.914033	-4.62371	FALSE	93550	zinc finger AN1-type containing 4 [Source:HGNC Symbol;Acc:HGNC:23504]	protein_coding	37.95
PyrL2n3	SCZ	ENSG00000172673	THEMIS	2.21268	0.0805661	0.119873	0.904857	0.994525	-5.57405	FALSE	387357	thymocyte selection associated [Source:HGNC Symbol;Acc:HGNC:21569]	protein_coding	35.12
PyrL2n3	SCZ	ENSG00000172687	ZNF738	0.0397912	0.942636	0.910079	0.365011	0.95459	-4.86533	FALSE	148203	zinc finger protein 738 [Source:HGNC Symbol;Acc:HGNC:32469]	protein_coding	39.49
PyrL2n3	SCZ	ENSG00000172716	SLFN11	-2.23546	0.0642945	0.0566083	0.954972	0.998206	-5.04855	FALSE	91607	schlafen family member 11 [Source:HGNC Symbol;Acc:HGNC:26633]	protein_coding	39.26
PyrL2n3	SCZ	ENSG00000172717	GARIN2	0.107675	0.244594	0.286257	0.775285	0.98482	-5.18967	FALSE	161142	golgi associated RAB2 interactor family member 2 [Source:HGNC Symbol;Acc:HGNC:20101]	protein_coding	41.17
PyrL2n3	SCZ	ENSG00000172725	CORO1B	0.268958	-1.30545	-1.28381	0.202231	0.915123	-4.59471	FALSE	57175	coronin 1B [Source:HGNC Symbol;Acc:HGNC:2253]	protein_coding	64.53
PyrL2n3	SCZ	ENSG00000172728	FUT10	3.30793	0.603718	1.49757	0.137456	0.887788	-4.69545	FALSE	84750	fucosyltransferase 10 [Source:HGNC Symbol;Acc:HGNC:19234]	protein_coding	43.06
PyrL2n3	SCZ	ENSG00000172731	LRRC20	5.16863	0.332729	1.6232	0.107756	0.879331	-5.10675	FALSE	55222	leucine rich repeat containing 20 [Source:HGNC Symbol;Acc:HGNC:23421]	protein_coding	49.41
PyrL2n3	SCZ	ENSG00000172732	MUS81	2.99529	0.333294	0.753156	0.453159	0.965833	-5.38042	FALSE	80198	MUS81 structure-specific endonuclease subunit [Source:HGNC Symbol;Acc:HGNC:29814]	protein_coding	60.2
PyrL2n3	SCZ	ENSG00000172733	PURG	5.95649	-0.0362703	-0.280184	0.779926	0.98482	-6.6411	FALSE	29942	purine rich element binding protein G [Source:HGNC Symbol;Acc:HGNC:17930]	protein_coding	36.48
PyrL2n3	SCZ	ENSG00000172748	ZNF596	3.39633	-0.157101	-0.461622	0.645375	0.973038	-5.67757	FALSE	169270	zinc finger protein 596 [Source:HGNC Symbol;Acc:HGNC:27268]	protein_coding	40.95
PyrL2n3	SCZ	ENSG00000172752	COL6A5	-0.537458	2.31506	2.05553	0.0428876	0.809395	-3.74824	FALSE	256076	collagen type VI alpha 5 chain [Source:HGNC Symbol;Acc:HGNC:26674]	protein_coding	38.7
PyrL2n3	SCZ	ENSG00000172757	CFL1	7.19655	0.0467839	0.372075	0.710639	0.981325	-6.9585	FALSE	1072	cofilin 1 [Source:HGNC Symbol;Acc:HGNC:1874]	protein_coding	50.18
PyrL2n3	SCZ	ENSG00000172765	TMCC1	7.50426	-0.012912	-0.155041	0.877108	0.992972	-7.11652	FALSE	23023	transmembrane and coiled-coil domain family 1 [Source:HGNC Symbol;Acc:HGNC:29116]	protein_coding	39.4
PyrL2n3	SCZ	ENSG00000172766	NAA16	4.83497	0.336111	1.52524	0.130417	0.887218	-5.16837	FALSE	79612	N-alpha-acetyltransferase 16, NatA auxiliary subunit [Source:HGNC Symbol;Acc:HGNC:26164]	protein_coding	37.31
PyrL2n3	SCZ	ENSG00000172771	EFCAB12	2.34577	0.446861	0.763999	0.446701	0.964084	-5.21943	FALSE	90288	EF-hand calcium binding domain 12 [Source:HGNC Symbol;Acc:HGNC:28061]	protein_coding	49.22
PyrL2n3	SCZ	ENSG00000172775	PSME3IP1	5.07409	0.0920662	0.465973	0.642267	0.972804	-6.30234	FALSE	80011	proteasome activator subunit 3 interacting protein 1 [Source:HGNC Symbol;Acc:HGNC:29856]	protein_coding	41.93
PyrL2n3	SCZ	ENSG00000172780	RAB43	-3.92248	-1.85592	-1.65352	0.101422	0.873749	-4.24338	FALSE	339122	RAB43, member RAS oncogene family [Source:HGNC Symbol;Acc:HGNC:19983]	protein_coding	50.78
PyrL2n3	SCZ	ENSG00000172782	FADS6	3.19264	0.294989	0.736026	0.463471	0.968201	-5.47647	FALSE	283985	fatty acid desaturase 6 [Source:HGNC Symbol;Acc:HGNC:30459]	protein_coding	53.88
PyrL2n3	SCZ	ENSG00000172785	CBWD1	3.39056	0.384858	1.14106	0.256623	0.933259	-5.20628	FALSE	55871	COBW domain containing 1 [Source:HGNC Symbol;Acc:HGNC:17134]	protein_coding	36.28
PyrL2n3	SCZ	ENSG00000172794	RAB37	3.13463	-0.575887	-1.42028	0.158695	0.888589	-4.80861	FALSE	326624	RAB37, member RAS oncogene family [Source:HGNC Symbol;Acc:HGNC:30268]	protein_coding	49.21
PyrL2n3	SCZ	ENSG00000172795	DCP2	4.33734	0.0270142	0.108766	0.91361	0.995675	-6.13798	FALSE	167227	decapping mRNA 2 [Source:HGNC Symbol;Acc:HGNC:24452]	protein_coding	37.78
PyrL2n3	SCZ	ENSG00000172803	SNX32	4.66758	0.422486	1.57045	0.119529	0.884425	-5.08849	FALSE	254122	sorting nexin 32 [Source:HGNC Symbol;Acc:HGNC:26423]	protein_coding	49.41
PyrL2n3	SCZ	ENSG00000172809	RPL38	4.70088	0.129572	0.522435	0.602545	0.972804	-6.13883	FALSE	6169	ribosomal protein L38 [Source:HGNC Symbol;Acc:HGNC:10349]	protein_coding	48.98
PyrL2n3	SCZ	ENSG00000172817	CYP7B1	5.06016	-0.281893	-1.45809	0.148009	0.887788	-5.38645	FALSE	9420	cytochrome P450 family 7 subfamily B member 1 [Source:HGNC Symbol;Acc:HGNC:2652]	protein_coding	37.55
PyrL2n3	SCZ	ENSG00000172819	RARG	0.936907	-0.0885379	-0.0970503	0.922884	0.995675	-5.19433	FALSE	5916	retinoic acid receptor gamma [Source:HGNC Symbol;Acc:HGNC:9866]	protein_coding	56.33
PyrL2n3	SCZ	ENSG00000172824	CES4A	6.25761	0.033492	0.220774	0.825727	0.988868	-6.7113	FALSE	283848	carboxylesterase 4A [Source:HGNC Symbol;Acc:HGNC:26741]	protein_coding	51.09
PyrL2n3	SCZ	ENSG00000172828	CES3	1.47218	-1.41734	-1.78756	0.0769338	0.848113	-4.10791	FALSE	23491	carboxylesterase 3 [Source:HGNC Symbol;Acc:HGNC:1865]	protein_coding	55.02
PyrL2n3	SCZ	ENSG00000172830	SSH3	1.64276	-0.415721	-0.611774	0.542102	0.969824	-5.32105	FALSE	54961	slingshot protein phosphatase 3 [Source:HGNC Symbol;Acc:HGNC:30581]	protein_coding	61.2
PyrL2n3	SCZ	ENSG00000172831	CES2	4.17736	-0.263961	-0.989979	0.32462	0.946975	-5.57495	FALSE	8824	carboxylesterase 2 [Source:HGNC Symbol;Acc:HGNC:1864]	protein_coding	55.49
PyrL2n3	SCZ	ENSG00000172840	PDP2	3.37368	0.0701886	0.207041	0.836407	0.988909	-5.81003	FALSE	57546	pyruvate dehydrogenase phosphatase catalytic subunit 2 [Source:HGNC Symbol;Acc:HGNC:30263]	protein_coding	48.25
PyrL2n3	SCZ	ENSG00000172845	SP3	5.23465	0.00756647	0.0392863	0.968742	0.999088	-6.42239	FALSE	6670	Sp3 transcription factor [Source:HGNC Symbol;Acc:HGNC:11208]	protein_coding	38.54
PyrL2n3	SCZ	ENSG00000172869	DMXL1	6.97627	0.0480138	0.465926	0.642301	0.972804	-6.84829	FALSE	1657	Dmx like 1 [Source:HGNC Symbol;Acc:HGNC:2937]	protein_coding	37.58
PyrL2n3	SCZ	ENSG00000172878	METAP1D	3.42369	-0.445138	-1.31614	0.191194	0.908038	-5.09789	FALSE	254042	methionyl aminopeptidase type 1D, mitochondrial [Source:HGNC Symbol;Acc:HGNC:32583]	protein_coding	39.93
PyrL2n3	SCZ	ENSG00000172888	ZNF621	2.84064	-1.06398	-2.3827	0.0191129	0.782059	-3.18909	FALSE	285268	zinc finger protein 621 [Source:HGNC Symbol;Acc:HGNC:24787]	protein_coding	41.97
PyrL2n3	SCZ	ENSG00000172889	EGFL7	3.92928	-0.388808	-1.0617	0.290977	0.944507	-5.44895	FALSE	51162	EGF like domain multiple 7 [Source:HGNC Symbol;Acc:HGNC:20594]	protein_coding	67.31
PyrL2n3	SCZ	ENSG00000172890	NADSYN1	5.23668	-0.374262	-1.81854	0.0720323	0.848113	-4.80784	FALSE	55191	NAD synthetase 1 [Source:HGNC Symbol;Acc:HGNC:29832]	protein_coding	49.97
PyrL2n3	SCZ	ENSG00000172893	DHCR7	3.67742	0.36389	1.13596	0.25874	0.933876	-5.26938	FALSE	1717	7-dehydrocholesterol reductase [Source:HGNC Symbol;Acc:HGNC:2860]	protein_coding	51.71
PyrL2n3	SCZ	ENSG00000172900	ACTE1P	-2.22283	-0.032996	-0.0305881	0.97566	0.999232	-5.06377	FALSE	399923	actin epsilon 1, pseudogene [Source:HGNC Symbol;Acc:HGNC:51491]	transcribed_unitary_pseudogene	49.7
PyrL2n3	SCZ	ENSG00000172901	LVRN	0.793032	0.556299	0.689018	0.492438	0.968656	-5.09677	FALSE	206338	laeverin [Source:HGNC Symbol;Acc:HGNC:26904]	protein_coding	37.71
PyrL2n3	SCZ	ENSG00000172915	NBEA	9.70464	-0.00223515	-0.0365206	0.970951	0.999088	-7.91643	FALSE	26960	neurobeachin [Source:HGNC Symbol;Acc:HGNC:7648]	protein_coding	35.01
PyrL2n3	SCZ	ENSG00000172922	RNASEH2C	3.69618	0.474508	1.4342	0.154696	0.888589	-5.01351	FALSE	84153	ribonuclease H2 subunit C [Source:HGNC Symbol;Acc:HGNC:24116]	protein_coding	55.55
PyrL2n3	SCZ	ENSG00000172927	MYEOV	-1.46211	1.01191	1.12016	0.26538	0.93549	-4.70526	FALSE	26579	myeloma overexpressed [Source:HGNC Symbol;Acc:HGNC:7563]	protein_coding	51.46
PyrL2n3	SCZ	ENSG00000172932	ANKRD13D	4.79984	-0.226232	-1.0403	0.300756	0.946768	-5.75852	FALSE	338692	ankyrin repeat domain 13D [Source:HGNC Symbol;Acc:HGNC:27880]	protein_coding	52.18
PyrL2n3	SCZ	ENSG00000172939	OXSR1	5.90772	0.0983716	0.719756	0.473386	0.968403	-6.40176	FALSE	9943	oxidative stress responsive kinase 1 [Source:HGNC Symbol;Acc:HGNC:8508]	protein_coding	38.68
PyrL2n3	SCZ	ENSG00000172940	SLC22A13	1.56546	-0.236731	-0.332935	0.739893	0.981325	-5.31917	FALSE	9390	solute carrier family 22 member 13 [Source:HGNC Symbol;Acc:HGNC:8494]	protein_coding	49.92
PyrL2n3	SCZ	ENSG00000172943	PHF8	4.99144	-0.413332	-1.74489	0.0841359	0.859943	-4.89204	FALSE	23133	PHD finger protein 8 [Source:HGNC Symbol;Acc:HGNC:20672]	protein_coding	43.07
PyrL2n3	SCZ	ENSG00000172954	LCLAT1	5.54685	-0.0680433	-0.418812	0.676269	0.979171	-6.49449	FALSE	253558	lysocardiolipin acyltransferase 1 [Source:HGNC Symbol;Acc:HGNC:26756]	protein_coding	37.54
PyrL2n3	SCZ	ENSG00000172965	MIR4435-2HG	6.35714	0.086943	0.57885	0.564017	0.972376	-6.59028	FALSE	541471	MIR4435-2 host gene [Source:HGNC Symbol;Acc:HGNC:35163]	lncRNA	44.21
PyrL2n3	SCZ	ENSG00000172967	XKR3	-3.35449	0.158456	0.157698	0.875019	0.992954	-5.04956	FALSE	150165	XK related 3 [Source:HGNC Symbol;Acc:HGNC:28778]	protein_coding	35.85
PyrL2n3	SCZ	ENSG00000172971	UNC93B3	-2.82563	1.04484	0.945725	0.346612	0.95186	-4.77245	FALSE		unc-93 homolog B3 (pseudogene) [Source:HGNC Symbol;Acc:HGNC:13483]	unprocessed_pseudogene	57.57
PyrL2n3	SCZ	ENSG00000172977	KAT5	2.27409	1.04256	1.38213	0.170167	0.895458	-4.66339	FALSE	10524	lysine acetyltransferase 5 [Source:HGNC Symbol;Acc:HGNC:5275]	protein_coding	55.16
PyrL2n3	SCZ	ENSG00000172985	SH3RF3	8.42007	-0.127588	-1.20745	0.230793	0.923067	-6.70584	FALSE	344558	SH3 domain containing ring finger 3 [Source:HGNC Symbol;Acc:HGNC:24699]	protein_coding	48.61
PyrL2n3	SCZ	ENSG00000172986	GXYLT2	3.36089	0.486936	1.12246	0.264407	0.93549	-5.2316	FALSE	727936	glucoside xylosyltransferase 2 [Source:HGNC Symbol;Acc:HGNC:33383]	protein_coding	43.27
PyrL2n3	SCZ	ENSG00000172987	HPSE2	4.74384	-0.211209	-0.751177	0.454403	0.965833	-6.06789	FALSE	60495	heparanase 2 (inactive) [Source:HGNC Symbol;Acc:HGNC:18374]	protein_coding	38.42
PyrL2n3	SCZ	ENSG00000172992	DCAKD	5.3445	-0.0984314	-0.6122	0.541822	0.969824	-6.28481	FALSE	79877	dephospho-CoA kinase domain containing [Source:HGNC Symbol;Acc:HGNC:26238]	protein_coding	51.25
PyrL2n3	SCZ	ENSG00000172995	ARPP21	9.33143	-0.0402219	-0.495395	0.621763	0.972804	-7.65002	FALSE	10777	cAMP regulated phosphoprotein 21 [Source:HGNC Symbol;Acc:HGNC:16968]	protein_coding	36.61
PyrL2n3	SCZ	ENSG00000173011	TADA2B	4.97312	0.123344	0.588285	0.557693	0.971982	-6.17824	FALSE	93624	transcriptional adaptor 2B [Source:HGNC Symbol;Acc:HGNC:30781]	protein_coding	56.73
PyrL2n3	SCZ	ENSG00000173013	CCDC96	-0.0980336	1.0025	0.909556	0.365286	0.954729	-4.83303	FALSE	257236	coiled-coil domain containing 96 [Source:HGNC Symbol;Acc:HGNC:26900]	protein_coding	57.87
PyrL2n3	SCZ	ENSG00000173020	GRK2	6.50173	-0.0372938	-0.27939	0.780534	0.98482	-6.79164	FALSE	156	G protein-coupled receptor kinase 2 [Source:HGNC Symbol;Acc:HGNC:289]	protein_coding	60.92
PyrL2n3	SCZ	ENSG00000173039	RELA	3.83042	0.174378	0.626796	0.532249	0.969641	-5.76854	FALSE	5970	RELA proto-oncogene, NF-kB subunit [Source:HGNC Symbol;Acc:HGNC:9955]	protein_coding	55.64
PyrL2n3	SCZ	ENSG00000173040	EVC2	0.400878	1.20889	1.50267	0.136136	0.887788	-4.42735	FALSE	132884	EvC ciliary complex subunit 2 [Source:HGNC Symbol;Acc:HGNC:19747]	protein_coding	45.06
PyrL2n3	SCZ	ENSG00000173041	ZNF680	4.40512	0.157845	0.656709	0.512905	0.968875	-5.98929	FALSE	340252	zinc finger protein 680 [Source:HGNC Symbol;Acc:HGNC:26897]	protein_coding	38.96
PyrL2n3	SCZ	ENSG00000173064	HECTD4	9.10584	0.0519842	0.837523	0.404334	0.960763	-7.3171	FALSE	283450	HECT domain E3 ubiquitin protein ligase 4 [Source:HGNC Symbol;Acc:HGNC:26611]	protein_coding	43.29
PyrL2n3	SCZ	ENSG00000173065	FAM222B	5.69689	-0.168612	-1.12589	0.262958	0.935395	-5.94565	FALSE	55731	family with sequence similarity 222 member B [Source:HGNC Symbol;Acc:HGNC:25563]	protein_coding	45.72
PyrL2n3	SCZ	ENSG00000173068	BNC2	2.32566	0.202637	0.358933	0.720416	0.981325	-5.54946	FALSE	54796	basonuclin 2 [Source:HGNC Symbol;Acc:HGNC:30988]	protein_coding	38.9
PyrL2n3	SCZ	ENSG00000173077	DELEC1	2.32974	0.139733	0.30718	0.759357	0.982538	-5.65778	FALSE		deleted in esophageal cancer 1 [Source:HGNC Symbol;Acc:HGNC:23658]	lncRNA	40.81
PyrL2n3	SCZ	ENSG00000173083	HPSE	-3.01942	0.836372	0.801652	0.424692	0.963357	-4.84997	FALSE	10855	heparanase [Source:HGNC Symbol;Acc:HGNC:5164]	protein_coding	41.22
PyrL2n3	SCZ	ENSG00000173085	COQ2	-0.912159	0.439576	0.425922	0.671098	0.978041	-5.0395	FALSE	27235	coenzyme Q2, polyprenyltransferase [Source:HGNC Symbol;Acc:HGNC:25223]	protein_coding	39.35
PyrL2n3	SCZ	ENSG00000173093	CCDC63	-1.82952	1.09835	1.29348	0.198881	0.913488	-4.55894	FALSE	160762	coiled-coil domain containing 63 [Source:HGNC Symbol;Acc:HGNC:26669]	protein_coding	47.84
PyrL2n3	SCZ	ENSG00000173113	TRMT112	1.74342	1.40484	2.06605	0.0414593	0.802924	-3.72021	FALSE	51504	tRNA methyltransferase activator subunit 11-2 [Source:HGNC Symbol;Acc:HGNC:26940]	protein_coding	57.73
PyrL2n3	SCZ	ENSG00000173114	LRRN3	3.75824	-0.28943	-0.913576	0.363179	0.954545	-5.51475	FALSE	54674	leucine rich repeat neuronal 3 [Source:HGNC Symbol;Acc:HGNC:17200]	protein_coding	34.94
PyrL2n3	SCZ	ENSG00000173120	KDM2A	6.83545	-0.205031	-1.91373	0.0585698	0.84057	-5.12686	FALSE	22992	lysine demethylase 2A [Source:HGNC Symbol;Acc:HGNC:13606]	protein_coding	42.99
PyrL2n3	SCZ	ENSG00000173124	ACSM6	3.65279	-0.068388	-0.202892	0.83964	0.98924	-5.90755	FALSE	142827	acyl-CoA synthetase medium chain family member 6 [Source:HGNC Symbol;Acc:HGNC:31665]	protein_coding	39.78
PyrL2n3	SCZ	ENSG00000173137	ADCK5	4.12483	0.104138	0.369159	0.712805	0.981325	-5.98827	FALSE	203054	aarF domain containing kinase 5 [Source:HGNC Symbol;Acc:HGNC:21738]	protein_coding	57.52
PyrL2n3	SCZ	ENSG00000173141	MRPL57	1.30367	0.197243	0.205997	0.837268	0.988909	-5.27778	FALSE	78988	mitochondrial ribosomal protein L57 [Source:HGNC Symbol;Acc:HGNC:14514]	protein_coding	49.86
PyrL2n3	SCZ	ENSG00000173145	NOC3L	2.28085	-0.863977	-1.57094	0.119416	0.884425	-4.43024	FALSE	64318	NOC3 like DNA replication regulator [Source:HGNC Symbol;Acc:HGNC:24034]	protein_coding	37.01
PyrL2n3	SCZ	ENSG00000173153	ESRRA	3.0157	0.182063	0.389497	0.697752	0.981325	-5.59913	FALSE	2101	estrogen related receptor alpha [Source:HGNC Symbol;Acc:HGNC:3471]	protein_coding	57.13
PyrL2n3	SCZ	ENSG00000173157	ADAMTS20	0.777864	0.24799	0.300285	0.764595	0.983324	-5.17159	FALSE	80070	ADAM metallopeptidase with thrombospondin type 1 motif 20 [Source:HGNC Symbol;Acc:HGNC:17178]	protein_coding	35.38
PyrL2n3	SCZ	ENSG00000173163	COMMD1	5.38498	-0.0565297	-0.326216	0.744956	0.981325	-6.4467	FALSE	150684	copper metabolism domain containing 1 [Source:HGNC Symbol;Acc:HGNC:23024]	protein_coding	41.05
PyrL2n3	SCZ	ENSG00000173166	RAPH1	6.76702	-0.29363	-2.11843	0.036665	0.790285	-4.69493	FALSE	65059	Ras association (RalGDS/AF-6) and pleckstrin homology domains 1 [Source:HGNC Symbol;Acc:HGNC:14436]	protein_coding	39.14
PyrL2n3	SCZ	ENSG00000173171	MTX1	1.3937	-0.382966	-0.43082	0.667544	0.976721	-5.22299	FALSE	4580	metaxin 1 [Source:HGNC Symbol;Acc:HGNC:7504]	protein_coding	55.89
PyrL2n3	SCZ	ENSG00000173175	ADCY5	7.18443	-0.0552618	-0.508161	0.612481	0.972804	-6.87336	FALSE	111	adenylate cyclase 5 [Source:HGNC Symbol;Acc:HGNC:236]	protein_coding	51.17
PyrL2n3	SCZ	ENSG00000173193	PARP14	1.87835	0.233575	0.379918	0.704827	0.981325	-5.32759	FALSE	54625	poly(ADP-ribose) polymerase family member 14 [Source:HGNC Symbol;Acc:HGNC:29232]	protein_coding	40.87
PyrL2n3	SCZ	ENSG00000173198	CYSLTR1	-1.46015	1.39703	1.57843	0.117685	0.884425	-4.31634	FALSE	10800	cysteinyl leukotriene receptor 1 [Source:HGNC Symbol;Acc:HGNC:17451]	protein_coding	38.17
PyrL2n3	SCZ	ENSG00000173200	PARP15	-2.03211	1.1999	1.10489	0.271911	0.937786	-4.71568	FALSE	165631	poly(ADP-ribose) polymerase family member 15 [Source:HGNC Symbol;Acc:HGNC:26876]	protein_coding	40.52
PyrL2n3	SCZ	ENSG00000173207	CKS1B	-3.33671	0.103165	0.0924464	0.926532	0.995675	-5.02753	FALSE	1163	CDC28 protein kinase regulatory subunit 1B [Source:HGNC Symbol;Acc:HGNC:19083]	protein_coding	44.4
PyrL2n3	SCZ	ENSG00000173208	ABCD2	4.28574	-0.2912	-1.21126	0.228705	0.923067	-5.46403	FALSE	225	ATP binding cassette subfamily D member 2 [Source:HGNC Symbol;Acc:HGNC:66]	protein_coding	34.96
PyrL2n3	SCZ	ENSG00000173209	AHSA2P	3.92257	-0.0478221	-0.138865	0.889842	0.993347	-5.98192	FALSE	130872	activator of HSP90 ATPase homolog 2, pseudogene [Source:HGNC Symbol;Acc:HGNC:20437]	transcribed_unitary_pseudogene	44.61
PyrL2n3	SCZ	ENSG00000173210	ABLIM3	4.99868	-0.0416731	-0.206316	0.836972	0.988909	-6.30538	FALSE	22885	actin binding LIM protein family member 3 [Source:HGNC Symbol;Acc:HGNC:29132]	protein_coding	44.42
PyrL2n3	SCZ	ENSG00000173212	MAB21L3	-1.41238	0.514086	0.49688	0.620385	0.972804	-5.01949	FALSE	126868	mab-21 like 3 [Source:HGNC Symbol;Acc:HGNC:26787]	protein_coding	43
PyrL2n3	SCZ	ENSG00000173214	MFSD4B	5.68739	-0.185728	-1.11455	0.267766	0.93549	-5.98103	FALSE	91749	major facilitator superfamily domain containing 4B [Source:HGNC Symbol;Acc:HGNC:21053]	protein_coding	37.91
PyrL2n3	SCZ	ENSG00000173218	VANGL1	0.953575	1.36651	1.79272	0.076099	0.848113	-4.08781	FALSE	81839	VANGL planar cell polarity protein 1 [Source:HGNC Symbol;Acc:HGNC:15512]	protein_coding	45.32
PyrL2n3	SCZ	ENSG00000173221	GLRX	1.74402	-0.386017	-0.573812	0.567408	0.972376	-5.23047	FALSE	2745	glutaredoxin [Source:HGNC Symbol;Acc:HGNC:4330]	protein_coding	41.08
PyrL2n3	SCZ	ENSG00000173226	IQCB1	5.32542	0.0784233	0.49299	0.623122	0.972804	-6.37154	FALSE	9657	IQ motif containing B1 [Source:HGNC Symbol;Acc:HGNC:28949]	protein_coding	36.52
PyrL2n3	SCZ	ENSG00000173227	SYT12	5.70545	-0.385095	-2.15255	0.0338062	0.786892	-4.34306	FALSE	91683	synaptotagmin 12 [Source:HGNC Symbol;Acc:HGNC:18381]	protein_coding	53.68
PyrL2n3	SCZ	ENSG00000173230	GOLGB1	7.72908	-0.00910132	-0.103609	0.917691	0.995675	-7.19252	FALSE	2804	golgin B1 [Source:HGNC Symbol;Acc:HGNC:4429]	protein_coding	38.1
PyrL2n3	SCZ	ENSG00000173258	ZNF483	7.96114	0.0646391	0.699352	0.485987	0.968656	-7.02761	FALSE	158399	zinc finger protein 483 [Source:HGNC Symbol;Acc:HGNC:23384]	protein_coding	42.33
PyrL2n3	SCZ	ENSG00000173261	PLAC8L1	1.58617	0.935402	1.43065	0.155709	0.888589	-4.60671	FALSE	153770	PLAC8 like 1 [Source:HGNC Symbol;Acc:HGNC:31746]	protein_coding	41.07
PyrL2n3	SCZ	ENSG00000173262	SLC2A14	-0.541211	0.321542	0.327959	0.743641	0.981325	-5.09503	FALSE	144195	solute carrier family 2 member 14 [Source:HGNC Symbol;Acc:HGNC:18301]	protein_coding	45.1
PyrL2n3	SCZ	ENSG00000173264	GPR137	4.66615	-0.105133	-0.478368	0.633453	0.972804	-6.13404	FALSE	56834	G protein-coupled receptor 137 [Source:HGNC Symbol;Acc:HGNC:24300]	protein_coding	56.27
PyrL2n3	SCZ	ENSG00000173267	SNCG	5.99899	0.323172	1.21372	0.228839	0.923067	-5.97467	FALSE	6623	synuclein gamma [Source:HGNC Symbol;Acc:HGNC:11141]	protein_coding	61.44
PyrL2n3	SCZ	ENSG00000173269	MMRN2	0.953399	-0.126871	-0.144717	0.885232	0.993137	-5.24042	FALSE	79812	multimerin 2 [Source:HGNC Symbol;Acc:HGNC:19888]	protein_coding	55.09
PyrL2n3	SCZ	ENSG00000173272	MZT2A	3.97203	-0.172969	-0.590744	0.55605	0.971594	-5.77556	FALSE	653784	mitotic spindle organizing protein 2A [Source:HGNC Symbol;Acc:HGNC:33187]	protein_coding	51.73
PyrL2n3	SCZ	ENSG00000173273	TNKS	7.73936	0.171166	2.02412	0.0456757	0.813015	-5.1841	FALSE	8658	tankyrase [Source:HGNC Symbol;Acc:HGNC:11941]	protein_coding	37.08
PyrL2n3	SCZ	ENSG00000173275	ZNF449	3.86646	-0.614352	-1.60383	0.111965	0.884023	-4.69664	FALSE	203523	zinc finger protein 449 [Source:HGNC Symbol;Acc:HGNC:21039]	protein_coding	37.89
PyrL2n3	SCZ	ENSG00000173276	ZBTB21	4.78388	0.137076	0.703406	0.483469	0.968656	-6.0454	FALSE	49854	zinc finger and BTB domain containing 21 [Source:HGNC Symbol;Acc:HGNC:13083]	protein_coding	42.8
PyrL2n3	SCZ	ENSG00000173295	FAM86B3P	1.43983	0.42734	0.558053	0.578079	0.972475	-5.14893	FALSE	286042	family with sequence similarity 86 member B3, pseudogene [Source:HGNC Symbol;Acc:HGNC:44371]	transcribed_unprocessed_pseudogene	53.57
PyrL2n3	SCZ	ENSG00000173320	STOX2	7.95911	0.0228502	0.2822	0.778385	0.98482	-7.23282	FALSE	56977	storkhead box 2 [Source:HGNC Symbol;Acc:HGNC:25450]	protein_coding	42.71
PyrL2n3	SCZ	ENSG00000173327	MAP3K11	4.12045	0.356359	1.37782	0.171394	0.896186	-5.12207	FALSE	4296	mitogen-activated protein kinase kinase kinase 11 [Source:HGNC Symbol;Acc:HGNC:6850]	protein_coding	57.13
PyrL2n3	SCZ	ENSG00000173334	TRIB1	-0.857668	1.8278	1.64979	0.102183	0.873749	-4.24242	FALSE	10221	tribbles pseudokinase 1 [Source:HGNC Symbol;Acc:HGNC:16891]	protein_coding	51.3
PyrL2n3	SCZ	ENSG00000173338	KCNK7	-3.77629	0.768549	0.742709	0.459432	0.966843	-4.87056	FALSE	10089	potassium two pore domain channel subfamily K member 7 [Source:HGNC Symbol;Acc:HGNC:6282]	protein_coding	60.27
PyrL2n3	SCZ	ENSG00000173369	C1QB	-3.06979	-0.103479	-0.095005	0.924505	0.995675	-5.0311	FALSE	713	complement C1q B chain [Source:HGNC Symbol;Acc:HGNC:1242]	protein_coding	51.05
PyrL2n3	SCZ	ENSG00000173389	IQCF1	-3.526	-0.0612283	-0.0546743	0.956509	0.998206	-5.02771	FALSE	132141	IQ motif containing F1 [Source:HGNC Symbol;Acc:HGNC:28607]	protein_coding	44.14
PyrL2n3	SCZ	ENSG00000173391	OLR1	-2.61802	-2.21059	-2.13047	0.0356335	0.789381	-3.73239	FALSE	4973	oxidized low density lipoprotein receptor 1 [Source:HGNC Symbol;Acc:HGNC:8133]	protein_coding	38.78
PyrL2n3	SCZ	ENSG00000173402	DAG1	5.61239	-0.212106	-1.3897	0.167766	0.894325	-5.62746	FALSE	1605	dystroglycan 1 [Source:HGNC Symbol;Acc:HGNC:2666]	protein_coding	47.52
PyrL2n3	SCZ	ENSG00000173404	INSM1	-0.746405	0.10351	0.0937564	0.925494	0.995675	-5.09816	FALSE	3642	INSM transcriptional repressor 1 [Source:HGNC Symbol;Acc:HGNC:6090]	protein_coding	63.18
PyrL2n3	SCZ	ENSG00000173406	DAB1	10.3239	0.0681723	0.50935	0.612105	0.972804	-8.07812	FALSE	1600	DAB adaptor protein 1 [Source:HGNC Symbol;Acc:HGNC:2661]	protein_coding	40.83
PyrL2n3	SCZ	ENSG00000173409	ARV1	3.43029	0.119832	0.34193	0.733135	0.981325	-5.74271	FALSE	64801	ARV1 homolog, fatty acid homeostasis modulator [Source:HGNC Symbol;Acc:HGNC:29561]	protein_coding	41.64
PyrL2n3	SCZ	ENSG00000173418	NAA20	3.59142	0.439619	1.20963	0.229327	0.923067	-5.15795	FALSE	51126	N-alpha-acetyltransferase 20, NatB catalytic subunit [Source:HGNC Symbol;Acc:HGNC:15908]	protein_coding	40.77
PyrL2n3	SCZ	ENSG00000173421	IHO1	-0.192701	1.81901	2.10348	0.0379812	0.800435	-3.68336	FALSE	339834	interactor of HORMAD1 1 [Source:HGNC Symbol;Acc:HGNC:27945]	protein_coding	45.92
PyrL2n3	SCZ	ENSG00000173436	MICOS10	4.06393	0.0503592	0.194345	0.846307	0.990285	-6.01732	FALSE	440574	mitochondrial contact site and cristae organizing system subunit 10 [Source:HGNC Symbol;Acc:HGNC:32068]	protein_coding	45
PyrL2n3	SCZ	ENSG00000173442	EHBP1L1	3.30012	0.286478	0.732402	0.46567	0.968403	-5.50262	FALSE	254102	EH domain binding protein 1 like 1 [Source:HGNC Symbol;Acc:HGNC:30682]	protein_coding	60.61
PyrL2n3	SCZ	ENSG00000173451	THAP2	0.975025	0.0257222	0.02977	0.976311	0.999232	-5.21068	FALSE	83591	THAP domain containing 2 [Source:HGNC Symbol;Acc:HGNC:20854]	protein_coding	35.68
PyrL2n3	SCZ	ENSG00000173452	TMEM196	4.8079	0.204276	0.530952	0.597074	0.972804	-6.16985	FALSE	256130	transmembrane protein 196 [Source:HGNC Symbol;Acc:HGNC:22431]	protein_coding	35.09
PyrL2n3	SCZ	ENSG00000173456	RNF26	3.54878	0.537859	1.47389	0.143712	0.887788	-4.84717	FALSE	79102	ring finger protein 26 [Source:HGNC Symbol;Acc:HGNC:14646]	protein_coding	59.18
PyrL2n3	SCZ	ENSG00000173457	PPP1R14B	-2.26027	-0.430357	-0.370729	0.711639	0.981325	-4.99853	FALSE	26472	protein phosphatase 1 regulatory inhibitor subunit 14B [Source:HGNC Symbol;Acc:HGNC:9057]	protein_coding	65.52
PyrL2n3	SCZ	ENSG00000173465	ZNRD2	2.71838	-0.784783	-1.75936	0.0816334	0.855648	-4.25616	FALSE	10534	zinc ribbon domain containing 2 [Source:HGNC Symbol;Acc:HGNC:11328]	protein_coding	61.24
PyrL2n3	SCZ	ENSG00000173467	AGR3	-3.65634	-0.972265	-0.88873	0.376322	0.956704	-4.80669	FALSE	155465	anterior gradient 3, protein disulphide isomerase family member [Source:HGNC Symbol;Acc:HGNC:24167]	protein_coding	35.18
PyrL2n3	SCZ	ENSG00000173473	SMARCC1	5.86567	0.139894	0.965604	0.336617	0.947383	-6.19213	FALSE	6599	SWI/SNF related, matrix associated, actin dependent regulator of chromatin subfamily c member 1 [Source:HGNC Symbol;Acc:HGNC:11104]	protein_coding	41.6
PyrL2n3	SCZ	ENSG00000173480	ZNF417	2.61809	0.0642816	0.123684	0.901818	0.993974	-5.54358	FALSE	147687	zinc finger protein 417 [Source:HGNC Symbol;Acc:HGNC:20646]	protein_coding	45.26
PyrL2n3	SCZ	ENSG00000173482	PTPRM	6.32872	0.234676	1.33289	0.185666	0.907526	-5.90443	FALSE	5797	protein tyrosine phosphatase receptor type M [Source:HGNC Symbol;Acc:HGNC:9675]	protein_coding	40.1
PyrL2n3	SCZ	ENSG00000173486	FKBP2	-0.764198	0.252979	0.250173	0.802976	0.987792	-5.04829	FALSE	2286	FKBP prolyl isomerase 2 [Source:HGNC Symbol;Acc:HGNC:3718]	protein_coding	63.61
PyrL2n3	SCZ	ENSG00000173511	VEGFB	1.65683	1.01119	1.35345	0.179021	0.905863	-4.60531	FALSE	7423	vascular endothelial growth factor B [Source:HGNC Symbol;Acc:HGNC:12681]	protein_coding	60.01
PyrL2n3	SCZ	ENSG00000173517	PEAK1	7.9483	0.0884557	1.00471	0.317507	0.946975	-6.76827	FALSE	79834	pseudopodium enriched atypical kinase 1 [Source:HGNC Symbol;Acc:HGNC:29431]	protein_coding	38.12
PyrL2n3	SCZ	ENSG00000173530	TNFRSF10D	-3.14347	1.61781	1.70625	0.0911257	0.867544	-4.18809	FALSE	8793	TNF receptor superfamily member 10d [Source:HGNC Symbol;Acc:HGNC:11907]	protein_coding	45.29
PyrL2n3	SCZ	ENSG00000173531	MST1	2.38682	0.349285	0.560062	0.576713	0.972376	-5.3753	FALSE	4485	macrophage stimulating 1 [Source:HGNC Symbol;Acc:HGNC:7380]	protein_coding	60.67
PyrL2n3	SCZ	ENSG00000173540	GMPPB	2.7019	0.271619	0.518609	0.605201	0.972804	-5.49383	FALSE	29925	GDP-mannose pyrophosphorylase B [Source:HGNC Symbol;Acc:HGNC:22932]	protein_coding	61.21
PyrL2n3	SCZ	ENSG00000173542	MOB1B	5.35778	0.219285	1.10784	0.270638	0.937606	-5.88369	FALSE	92597	MOB kinase activator 1B [Source:HGNC Symbol;Acc:HGNC:29801]	protein_coding	40.16
PyrL2n3	SCZ	ENSG00000173545	ZNF622	4.38517	-0.208105	-0.841513	0.402107	0.960763	-5.82895	FALSE	90441	zinc finger protein 622 [Source:HGNC Symbol;Acc:HGNC:30958]	protein_coding	40.67
PyrL2n3	SCZ	ENSG00000173546	CSPG4	1.92959	-0.565551	-0.802744	0.424063	0.963357	-5.142	FALSE	1464	chondroitin sulfate proteoglycan 4 [Source:HGNC Symbol;Acc:HGNC:2466]	protein_coding	59.29
PyrL2n3	SCZ	ENSG00000173548	SNX33	-0.235094	-1.44012	-1.44426	0.151852	0.887788	-4.46325	FALSE	257364	sorting nexin 33 [Source:HGNC Symbol;Acc:HGNC:28468]	protein_coding	56.21
PyrL2n3	SCZ	ENSG00000173557	FAM166C	-0.827561	0.86235	0.783534	0.435201	0.963509	-4.888	FALSE	339778	family with sequence similarity 166 member C [Source:HGNC Symbol;Acc:HGNC:27938]	protein_coding	53
PyrL2n3	SCZ	ENSG00000173559	NABP1	-0.0183745	-0.125625	-0.119052	0.905478	0.994525	-5.16063	FALSE	64859	nucleic acid binding protein 1 [Source:HGNC Symbol;Acc:HGNC:26232]	protein_coding	38.45
PyrL2n3	SCZ	ENSG00000173567	ADGRF3	-3.92023	-0.453334	-0.408893	0.683509	0.980318	-4.98206	FALSE	165082	adhesion G protein-coupled receptor F3 [Source:HGNC Symbol;Acc:HGNC:18989]	protein_coding	45.62
PyrL2n3	SCZ	ENSG00000173572	NLRP13	-2.9417	0.317497	0.312501	0.755323	0.981381	-5.02897	FALSE	126204	NLR family pyrin domain containing 13 [Source:HGNC Symbol;Acc:HGNC:22937]	protein_coding	43.4
PyrL2n3	SCZ	ENSG00000173575	CHD2	7.11796	0.115261	1.21689	0.226564	0.923067	-6.28492	FALSE	1106	chromodomain helicase DNA binding protein 2 [Source:HGNC Symbol;Acc:HGNC:1917]	protein_coding	39.03
PyrL2n3	SCZ	ENSG00000173581	CCDC106	4.09602	-0.0778767	-0.297998	0.766335	0.983324	-6.0127	FALSE	29903	coiled-coil domain containing 106 [Source:HGNC Symbol;Acc:HGNC:30181]	protein_coding	61.17
PyrL2n3	SCZ	ENSG00000173588	CEP83	5.65456	-0.171504	-1.06029	0.291617	0.944507	-6.02851	FALSE	51134	centrosomal protein 83 [Source:HGNC Symbol;Acc:HGNC:17966]	protein_coding	37.69
PyrL2n3	SCZ	ENSG00000173597	SULT1B1	-2.34278	0.017099	0.0172113	0.986303	0.999322	-5.04955	FALSE	27284	sulfotransferase family 1B member 1 [Source:HGNC Symbol;Acc:HGNC:17845]	protein_coding	37.28
PyrL2n3	SCZ	ENSG00000173598	NUDT4	5.89476	0.197091	1.18912	0.237261	0.925088	-5.93564	FALSE	11163	nudix hydrolase 4 [Source:HGNC Symbol;Acc:HGNC:8051]	protein_coding	41.97
PyrL2n3	SCZ	ENSG00000173599	PC	5.51764	-0.139708	-0.826715	0.410405	0.961144	-6.19316	FALSE	5091	pyruvate carboxylase [Source:HGNC Symbol;Acc:HGNC:8636]	protein_coding	51.93
PyrL2n3	SCZ	ENSG00000173611	SCAI	7.58735	-0.131487	-1.42892	0.156202	0.888589	-6.14691	FALSE	286205	suppressor of cancer cell invasion [Source:HGNC Symbol;Acc:HGNC:26709]	protein_coding	40.94
PyrL2n3	SCZ	ENSG00000173612	GPRC6A	0.525914	-1.24254	-1.64788	0.102575	0.873749	-4.25819	FALSE	222545	G protein-coupled receptor class C group 6 member A [Source:HGNC Symbol;Acc:HGNC:18510]	protein_coding	37.24
PyrL2n3	SCZ	ENSG00000173614	NMNAT1	0.36174	-2.16094	-2.3949	0.0185234	0.782059	-3.25417	FALSE	64802	nicotinamide nucleotide adenylyltransferase 1 [Source:HGNC Symbol;Acc:HGNC:17877]	protein_coding	46.13
PyrL2n3	SCZ	ENSG00000173621	LRFN4	2.78386	-1.79852	-2.82024	0.00580724	0.618548	-2.28762	FALSE	78999	leucine rich repeat and fibronectin type III domain containing 4 [Source:HGNC Symbol;Acc:HGNC:28456]	protein_coding	70.38
PyrL2n3	SCZ	ENSG00000173626	TRAPPC3L	-3.83184	-1.98675	-2.18199	0.0314975	0.783783	-3.66976	FALSE	100128327	trafficking protein particle complex subunit 3L [Source:HGNC Symbol;Acc:HGNC:21090]	protein_coding	37.81
PyrL2n3	SCZ	ENSG00000173627	APOBEC4	-0.0346297	-1.50237	-1.77509	0.0789841	0.850612	-4.1054	FALSE	403314	apolipoprotein B mRNA editing enzyme catalytic polypeptide like 4 [Source:HGNC Symbol;Acc:HGNC:32152]	protein_coding	38.51
PyrL2n3	SCZ	ENSG00000173638	SLC19A1	4.5406	0.229054	0.90531	0.367519	0.955901	-5.78345	FALSE	6573	solute carrier family 19 member 1 [Source:HGNC Symbol;Acc:HGNC:10937]	protein_coding	56.63
PyrL2n3	SCZ	ENSG00000173653	RCE1	1.07684	-0.524645	-0.603783	0.547382	0.971526	-5.12164	FALSE	9986	Ras converting CAAX endopeptidase 1 [Source:HGNC Symbol;Acc:HGNC:13721]	protein_coding	60.49
PyrL2n3	SCZ	ENSG00000173660	UQCRH	4.20277	-0.0129344	-0.0461023	0.963322	0.99845	-6.12266	FALSE	7388	ubiquinol-cytochrome c reductase hinge protein [Source:HGNC Symbol;Acc:HGNC:12590]	protein_coding	46.23
PyrL2n3	SCZ	ENSG00000173662	TAS1R1	-3.01028	-0.614978	-0.561652	0.575634	0.972376	-4.94112	FALSE	80835	taste 1 receptor member 1 [Source:HGNC Symbol;Acc:HGNC:14448]	protein_coding	52.47
PyrL2n3	SCZ	ENSG00000173674	EIF1AX	3.77797	0.330344	0.978738	0.330117	0.947307	-5.50048	FALSE	1964	eukaryotic translation initiation factor 1A X-linked [Source:HGNC Symbol;Acc:HGNC:3250]	protein_coding	38.56
PyrL2n3	SCZ	ENSG00000173674	EIF1AX	3.77797	0.330344	0.978738	0.330117	0.947307	-5.50048	FALSE	124905557	eukaryotic translation initiation factor 1A X-linked [Source:HGNC Symbol;Acc:HGNC:3250]	protein_coding	38.56
PyrL2n3	SCZ	ENSG00000173681	BCLAF3	5.35241	-0.129456	-0.807034	0.421599	0.963357	-6.15593	FALSE	256643	BCLAF1 and THRAP3 family member 3 [Source:HGNC Symbol;Acc:HGNC:27413]	protein_coding	39.96
PyrL2n3	SCZ	ENSG00000173692	PSMD1	6.72495	-0.0617848	-0.526887	0.599461	0.972804	-6.74985	FALSE	5707	proteasome 26S subunit, non-ATPase 1 [Source:HGNC Symbol;Acc:HGNC:9554]	protein_coding	37.89
PyrL2n3	SCZ	ENSG00000173698	ADGRG2	2.24683	-0.780927	-1.36609	0.175033	0.900687	-4.68106	FALSE	10149	adhesion G protein-coupled receptor G2 [Source:HGNC Symbol;Acc:HGNC:4516]	protein_coding	42.96
PyrL2n3	SCZ	ENSG00000173699	SPATA3	-3.5273	0.352894	0.361523	0.718486	0.981325	-4.99506	FALSE	130560	spermatogenesis associated 3 [Source:HGNC Symbol;Acc:HGNC:17884]	protein_coding	49.09
PyrL2n3	SCZ	ENSG00000173702	MUC13	-2.97971	0.826909	0.845703	0.399776	0.960453	-4.83669	FALSE	56667	mucin 13, cell surface associated [Source:HGNC Symbol;Acc:HGNC:7511]	protein_coding	42.72
PyrL2n3	SCZ	ENSG00000173705	SUSD5	4.40887	-0.0491621	-0.218516	0.827481	0.988909	-6.12081	FALSE	26032	sushi domain containing 5 [Source:HGNC Symbol;Acc:HGNC:29061]	protein_coding	41.41
PyrL2n3	SCZ	ENSG00000173706	HEG1	1.16716	-0.266873	-0.365005	0.715893	0.981325	-5.30037	FALSE	57493	heart development protein with EGF like domains 1 [Source:HGNC Symbol;Acc:HGNC:29227]	protein_coding	44.99
PyrL2n3	SCZ	ENSG00000173715	C11orf80	6.77534	0.144041	1.18566	0.23862	0.92602	-6.20437	FALSE	79703	chromosome 11 open reading frame 80 [Source:HGNC Symbol;Acc:HGNC:26197]	protein_coding	42.75
PyrL2n3	SCZ	ENSG00000173726	TOMM20	6.4333	-0.00353778	-0.0269387	0.978563	0.999232	-6.79948	FALSE	9804	translocase of outer mitochondrial membrane 20 [Source:HGNC Symbol;Acc:HGNC:20947]	protein_coding	41.52
PyrL2n3	SCZ	ENSG00000173727		-3.71444	-0.145403	-0.135388	0.892583	0.993974	-5.02598	FALSE		Finkel-Biskis-Reilly murine sarcoma virus (FBR-MuSV) ubiquitously expressed (FAU) pseudogene	transcribed_unprocessed_pseudogene	56.55
PyrL2n3	SCZ	ENSG00000173728	C1orf100	-3.30332	1.22343	1.13271	0.260096	0.934873	-4.66027	FALSE	200159	chromosome 1 open reading frame 100 [Source:HGNC Symbol;Acc:HGNC:30435]	protein_coding	44.83
PyrL2n3	SCZ	ENSG00000173744	AGFG1	6.4196	-0.0644787	-0.467008	0.64153	0.972804	-6.69012	FALSE	3267	ArfGAP with FG repeats 1 [Source:HGNC Symbol;Acc:HGNC:5175]	protein_coding	37.09
PyrL2n3	SCZ	ENSG00000173757	STAT5B	4.61253	0.0714909	0.270683	0.787203	0.984906	-6.18708	FALSE	6777	signal transducer and activator of transcription 5B [Source:HGNC Symbol;Acc:HGNC:11367]	protein_coding	45.03
PyrL2n3	SCZ	ENSG00000173769	TOPAZ1	-0.367478	1.14725	1.01583	0.312409	0.946975	-4.81051	FALSE	375337	testis and ovary specific TOPAZ 1 [Source:HGNC Symbol;Acc:HGNC:24746]	protein_coding	36.64
PyrL2n3	SCZ	ENSG00000173786	CNP	4.82384	-0.132089	-0.571664	0.568857	0.972376	-6.12764	FALSE	1267	2',3'-cyclic nucleotide 3' phosphodiesterase [Source:HGNC Symbol;Acc:HGNC:2158]	protein_coding	54.55
PyrL2n3	SCZ	ENSG00000173801	JUP	0.719278	0.804048	0.841486	0.402122	0.960763	-4.93137	FALSE	3728	junction plakoglobin [Source:HGNC Symbol;Acc:HGNC:6207]	protein_coding	54.96
PyrL2n3	SCZ	ENSG00000173805	HAP1	0.191558	-0.27405	-0.252157	0.801447	0.987792	-5.09451	FALSE	9001	huntingtin associated protein 1 [Source:HGNC Symbol;Acc:HGNC:4812]	protein_coding	54.47
PyrL2n3	SCZ	ENSG00000173809	TDRD12	0.590308	0.0786301	0.105571	0.916139	0.995675	-5.26159	FALSE	91646	tudor domain containing 12 [Source:HGNC Symbol;Acc:HGNC:25044]	protein_coding	44.86
PyrL2n3	SCZ	ENSG00000173812	EIF1	5.76931	0.059293	0.375689	0.707959	0.981325	-6.53003	FALSE	10209	eukaryotic translation initiation factor 1 [Source:HGNC Symbol;Acc:HGNC:3249]	protein_coding	49.15
PyrL2n3	SCZ	ENSG00000173818	ENDOV	4.27466	-0.0459086	-0.179076	0.858248	0.991666	-6.13265	FALSE	284131	endonuclease V [Source:HGNC Symbol;Acc:HGNC:26640]	protein_coding	56.47
PyrL2n3	SCZ	ENSG00000173821	RNF213	6.81506	-0.131071	-1.09676	0.275432	0.940565	-6.30641	FALSE	57674	ring finger protein 213 [Source:HGNC Symbol;Acc:HGNC:14539]	protein_coding	49.93
PyrL2n3	SCZ	ENSG00000173825	TIGD3	-2.40903	0.498678	0.438699	0.661844	0.97508	-4.97977	FALSE	220359	tigger transposable element derived 3 [Source:HGNC Symbol;Acc:HGNC:18334]	protein_coding	63.5
PyrL2n3	SCZ	ENSG00000173826	KCNH6	-3.29696	1.61329	1.52491	0.130498	0.887239	-4.35927	FALSE	81033	potassium voltage-gated channel subfamily H member 6 [Source:HGNC Symbol;Acc:HGNC:18862]	protein_coding	55.94
PyrL2n3	SCZ	ENSG00000173838	MARCHF10	1.31625	0.419063	0.590777	0.556028	0.971594	-5.14163	FALSE	162333	membrane associated ring-CH-type finger 10 [Source:HGNC Symbol;Acc:HGNC:26655]	protein_coding	46.16
PyrL2n3	SCZ	ENSG00000173846	PLK3	-0.694555	0.564216	0.522244	0.602677	0.972804	-4.98442	FALSE	1263	polo like kinase 3 [Source:HGNC Symbol;Acc:HGNC:2154]	protein_coding	59.51
PyrL2n3	SCZ	ENSG00000173848	NET1	2.72442	-0.207538	-0.370472	0.71183	0.981325	-5.48149	FALSE	10276	neuroepithelial cell transforming 1 [Source:HGNC Symbol;Acc:HGNC:14592]	protein_coding	37
PyrL2n3	SCZ	ENSG00000173852	DPY19L1	5.62432	-0.074823	-0.272917	0.785663	0.984906	-6.52773	FALSE	23333	dpy-19 like C-mannosyltransferase 1 [Source:HGNC Symbol;Acc:HGNC:22205]	protein_coding	37.5
PyrL2n3	SCZ	ENSG00000173867		-1.10532	2.21361	2.10855	0.0375302	0.800435	-3.73797	FALSE		novel transcript	protein_coding	44.47
PyrL2n3	SCZ	ENSG00000173868	PHOSPHO1	-2.42523	-2.23276	-2.04761	0.043271	0.809395	-3.8207	FALSE	162466	phosphoethanolamine/phosphocholine phosphatase 1 [Source:HGNC Symbol;Acc:HGNC:16815]	protein_coding	56.75
PyrL2n3	SCZ	ENSG00000173875	ZNF791	3.16636	0.0244004	0.0644327	0.948757	0.998184	-5.75864	FALSE	163049	zinc finger protein 791 [Source:HGNC Symbol;Acc:HGNC:26895]	protein_coding	45.22
PyrL2n3	SCZ	ENSG00000173889	PHC3	6.49397	0.00364986	0.0299107	0.976199	0.999232	-6.82146	FALSE	80012	polyhomeotic homolog 3 [Source:HGNC Symbol;Acc:HGNC:15682]	protein_coding	37.75
PyrL2n3	SCZ	ENSG00000173890	GPR160	0.84355	-0.729425	-0.921901	0.358842	0.954545	-4.94129	FALSE	26996	G protein-coupled receptor 160 [Source:HGNC Symbol;Acc:HGNC:23693]	protein_coding	42.34
PyrL2n3	SCZ	ENSG00000173898	SPTBN2	8.56699	0.0181298	0.243968	0.807765	0.988713	-7.44556	FALSE	6712	spectrin beta, non-erythrocytic 2 [Source:HGNC Symbol;Acc:HGNC:11276]	protein_coding	52.41
PyrL2n3	SCZ	ENSG00000173905	GOLIM4	3.57628	-0.241269	-0.668913	0.505122	0.968656	-5.69021	FALSE	27333	golgi integral membrane protein 4 [Source:HGNC Symbol;Acc:HGNC:15448]	protein_coding	38.32
PyrL2n3	SCZ	ENSG00000173914	RBM4B	4.35956	-0.0298532	-0.122643	0.902641	0.993974	-6.13177	FALSE	83759	RNA binding motif protein 4B [Source:HGNC Symbol;Acc:HGNC:28842]	protein_coding	43.82
PyrL2n3	SCZ	ENSG00000173915	ATP5MK	2.78332	-0.676889	-1.53977	0.126835	0.885474	-4.61312	FALSE	84833	ATP synthase membrane subunit k [Source:HGNC Symbol;Acc:HGNC:30889]	protein_coding	43.34
PyrL2n3	SCZ	ENSG00000173918	C1QTNF1	-2.93468	-0.539644	-0.484137	0.629367	0.972804	-4.96981	FALSE	114897	C1q and TNF related 1 [Source:HGNC Symbol;Acc:HGNC:14324]	protein_coding	54.12
PyrL2n3	SCZ	ENSG00000173926	MARCHF3	3.14966	0.264504	0.672837	0.502632	0.968656	-5.51884	FALSE	115123	membrane associated ring-CH-type finger 3 [Source:HGNC Symbol;Acc:HGNC:28728]	protein_coding	40.93
PyrL2n3	SCZ	ENSG00000173928	SWSAP1	-2.96999	1.62355	1.50305	0.136039	0.887788	-4.37786	FALSE	126074	SWIM-type zinc finger 7 associated protein 1 [Source:HGNC Symbol;Acc:HGNC:26638]	protein_coding	53.85
PyrL2n3	SCZ	ENSG00000173930	SLCO4C1	1.83548	-1.14793	-1.58529	0.116118	0.884425	-4.39648	FALSE	353189	solute carrier organic anion transporter family member 4C1 [Source:HGNC Symbol;Acc:HGNC:23612]	protein_coding	34.85
PyrL2n3	SCZ	ENSG00000173933	RBM4	5.24693	-0.165084	-0.659845	0.510899	0.968875	-6.2095	FALSE	5936	RNA binding motif protein 4 [Source:HGNC Symbol;Acc:HGNC:9901]	protein_coding	44.81
PyrL2n3	SCZ	ENSG00000173950	XXYLT1	5.92413	-0.203249	-1.30564	0.194727	0.909509	-5.78636	FALSE	152002	xyloside xylosyltransferase 1 [Source:HGNC Symbol;Acc:HGNC:26639]	protein_coding	48.89
PyrL2n3	SCZ	ENSG00000173960	UBXN2A	3.18854	0.578606	1.33702	0.184308	0.907526	-4.93357	FALSE	165324	UBX domain protein 2A [Source:HGNC Symbol;Acc:HGNC:27265]	protein_coding	42.94
PyrL2n3	SCZ	ENSG00000173988	LRRC63	1.12608	1.15764	1.32353	0.188736	0.907526	-4.60397	FALSE	220416	leucine rich repeat containing 63 [Source:HGNC Symbol;Acc:HGNC:34296]	protein_coding	36.65
PyrL2n3	SCZ	ENSG00000173991	TCAP	-1.2926	-1.38621	-1.2138	0.227739	0.923067	-4.61495	FALSE	8557	titin-cap [Source:HGNC Symbol;Acc:HGNC:11610]	protein_coding	64.01
PyrL2n3	SCZ	ENSG00000173992	CCS	3.37775	-0.398489	-1.0079	0.315982	0.946975	-5.3084	FALSE	9973	copper chaperone for superoxide dismutase [Source:HGNC Symbol;Acc:HGNC:1613]	protein_coding	51.29
PyrL2n3	SCZ	ENSG00000174004	NRROS	-3.358	-2.078	-1.89674	0.0608041	0.84057	-3.99904	FALSE	375387	negative regulator of reactive oxygen species [Source:HGNC Symbol;Acc:HGNC:24613]	protein_coding	50.52
PyrL2n3	SCZ	ENSG00000174007	CEP19	0.549262	-0.160202	-0.170841	0.864701	0.992606	-5.15973	FALSE	84984	centrosomal protein 19 [Source:HGNC Symbol;Acc:HGNC:28209]	protein_coding	42.12
PyrL2n3	SCZ	ENSG00000174010	KLHL15	2.2401	-0.673686	-1.30258	0.195766	0.90977	-4.86833	FALSE	80311	kelch like family member 15 [Source:HGNC Symbol;Acc:HGNC:29347]	protein_coding	41.85
PyrL2n3	SCZ	ENSG00000174013	FBXO45	3.96288	-0.235601	-0.780468	0.436995	0.963878	-5.75408	FALSE	200933	F-box protein 45 [Source:HGNC Symbol;Acc:HGNC:29148]	protein_coding	41.25
PyrL2n3	SCZ	ENSG00000174015	CBY2	-3.94555	1.98309	2.05362	0.0426728	0.809338	-3.82155	FALSE	220082	chibby family member 2 [Source:HGNC Symbol;Acc:HGNC:30720]	protein_coding	45.42
PyrL2n3	SCZ	ENSG00000174016	TENT5D	-1.12494	0.0303667	0.0373711	0.970265	0.999088	-5.09221	FALSE	169966	terminal nucleotidyltransferase 5D [Source:HGNC Symbol;Acc:HGNC:28399]	protein_coding	37.26
PyrL2n3	SCZ	ENSG00000174028	FAM3C2P	-1.488	0.594354	0.754188	0.452542	0.965833	-4.8752	FALSE		family with sequence similarity 3 member C2, pseudogene [Source:HGNC Symbol;Acc:HGNC:34501]	processed_pseudogene	46.24
PyrL2n3	SCZ	ENSG00000174032	SLC25A30	0.364616	-0.629054	-0.741153	0.460371	0.967165	-4.98271	FALSE	253512	solute carrier family 25 member 30 [Source:HGNC Symbol;Acc:HGNC:27371]	protein_coding	42.94
PyrL2n3	SCZ	ENSG00000174038	C9orf131	0.34955	-0.562796	-0.618056	0.53797	0.969824	-5.07091	FALSE	138724	chromosome 9 open reading frame 131 [Source:HGNC Symbol;Acc:HGNC:31418]	protein_coding	50.82
PyrL2n3	SCZ	ENSG00000174059	CD34	-3.30006	0.907917	0.904357	0.368022	0.955901	-4.80209	FALSE	947	CD34 molecule [Source:HGNC Symbol;Acc:HGNC:1662]	protein_coding	45.46
PyrL2n3	SCZ	ENSG00000174080	CTSF	5.32571	0.0245552	0.13458	0.89322	0.993974	-6.42606	FALSE	8722	cathepsin F [Source:HGNC Symbol;Acc:HGNC:2531]	protein_coding	58.71
PyrL2n3	SCZ	ENSG00000174099	MSRB3	3.97306	0.198158	0.589637	0.556789	0.971847	-5.78623	FALSE	253827	methionine sulfoxide reductase B3 [Source:HGNC Symbol;Acc:HGNC:27375]	protein_coding	37.12
PyrL2n3	SCZ	ENSG00000174106	LEMD3	5.19406	0.354752	1.90285	0.0599917	0.84057	-4.685	FALSE	23592	LEM domain containing 3 [Source:HGNC Symbol;Acc:HGNC:28887]	protein_coding	35.54
PyrL2n3	SCZ	ENSG00000174109	C16orf91	-2.26281	-1.6312	-1.38424	0.169426	0.894828	-4.47808	FALSE	283951	chromosome 16 open reading frame 91 [Source:HGNC Symbol;Acc:HGNC:27558]	protein_coding	56.82
PyrL2n3	SCZ	ENSG00000174125	TLR1	-2.30461	0.362241	0.339369	0.735057	0.981325	-5.00197	FALSE	7096	toll like receptor 1 [Source:HGNC Symbol;Acc:HGNC:11847]	protein_coding	40.78
PyrL2n3	SCZ	ENSG00000174132	FAM174A	4.44259	-0.550763	-2.21683	0.0289439	0.78228	-3.83795	FALSE	345757	family with sequence similarity 174 member A [Source:HGNC Symbol;Acc:HGNC:24943]	protein_coding	35.57
PyrL2n3	SCZ	ENSG00000174136	RGMB	5.07583	-0.109266	-0.620003	0.536693	0.969824	-6.18962	FALSE	285704	repulsive guidance molecule BMP co-receptor b [Source:HGNC Symbol;Acc:HGNC:26896]	protein_coding	43.29
PyrL2n3	SCZ	ENSG00000174137	FAM53A	0.51517	-0.609346	-0.607543	0.544894	0.970656	-5.04493	FALSE	152877	family with sequence similarity 53 member A [Source:HGNC Symbol;Acc:HGNC:31860]	protein_coding	56.75
PyrL2n3	SCZ	ENSG00000174145	NWD2	7.86199	-0.200264	-2.04468	0.0435649	0.810531	-5.19489	FALSE	57495	NACHT and WD repeat domain containing 2 [Source:HGNC Symbol;Acc:HGNC:29229]	protein_coding	38.82
PyrL2n3	SCZ	ENSG00000174151	CYB561D1	3.50482	-0.198466	-0.608589	0.544203	0.970501	-5.65554	FALSE	284613	cytochrome b561 family member D1 [Source:HGNC Symbol;Acc:HGNC:26804]	protein_coding	52.44
PyrL2n3	SCZ	ENSG00000174165	ZDHHC24	3.26426	0.28352	0.89578	0.372563	0.956051	-5.46936	FALSE	254359	zinc finger DHHC-type containing 24 [Source:HGNC Symbol;Acc:HGNC:27387]	protein_coding	52.32
PyrL2n3	SCZ	ENSG00000174173	TRMT10C	1.22088	-0.455133	-0.520824	0.603663	0.972804	-5.14434	FALSE	54931	tRNA methyltransferase 10C, mitochondrial RNase P subunit [Source:HGNC Symbol;Acc:HGNC:26022]	protein_coding	41.21
PyrL2n3	SCZ	ENSG00000174175	SELP	2.45338	-0.885444	-1.35391	0.178876	0.905782	-4.73457	FALSE	6403	selectin P [Source:HGNC Symbol;Acc:HGNC:10721]	protein_coding	40.48
PyrL2n3	SCZ	ENSG00000174177	CTU2	2.52917	-0.258344	-0.4923	0.623607	0.972804	-5.39404	FALSE	348180	cytosolic thiouridylase subunit 2 [Source:HGNC Symbol;Acc:HGNC:28005]	protein_coding	60.9
PyrL2n3	SCZ	ENSG00000174197	MGA	6.69838	0.209172	1.75677	0.0820767	0.855648	-5.36593	FALSE	23269	MAX dimerization protein MGA [Source:HGNC Symbol;Acc:HGNC:14010]	protein_coding	40.42
PyrL2n3	SCZ	ENSG00000174206	KICS2	3.26905	0.0089106	0.0253338	0.97984	0.999232	-5.74379	FALSE	144577	KICSTOR subunit 2 [Source:HGNC Symbol;Acc:HGNC:26517]	protein_coding	39.91
PyrL2n3	SCZ	ENSG00000174225	ARL13A	-0.755637	0.653227	0.67261	0.502776	0.968656	-4.96855	FALSE	392509	ADP ribosylation factor like GTPase 13A [Source:HGNC Symbol;Acc:HGNC:31709]	protein_coding	44.49
PyrL2n3	SCZ	ENSG00000174226	SNX31	3.1105	0.886127	1.77185	0.0795236	0.853043	-4.31836	FALSE	169166	sorting nexin 31 [Source:HGNC Symbol;Acc:HGNC:28605]	protein_coding	42.91
PyrL2n3	SCZ	ENSG00000174227	PIGG	6.48098	-0.0574547	-0.439533	0.661242	0.97508	-6.74792	FALSE	54872	phosphatidylinositol glycan anchor biosynthesis class G [Source:HGNC Symbol;Acc:HGNC:25985]	protein_coding	49.98
PyrL2n3	SCZ	ENSG00000174231	PRPF8	7.43779	0.0470257	0.429129	0.66877	0.977171	-6.98631	FALSE	10594	pre-mRNA processing factor 8 [Source:HGNC Symbol;Acc:HGNC:17340]	protein_coding	48.87
PyrL2n3	SCZ	ENSG00000174233	ADCY6	6.13077	-0.0342077	-0.234246	0.815282	0.988805	-6.68969	FALSE	112	adenylate cyclase 6 [Source:HGNC Symbol;Acc:HGNC:237]	protein_coding	54.42
PyrL2n3	SCZ	ENSG00000174238	PITPNA	6.44436	-0.0279963	-0.214346	0.830722	0.988909	-6.77465	FALSE	5306	phosphatidylinositol transfer protein alpha [Source:HGNC Symbol;Acc:HGNC:9001]	protein_coding	49.87
PyrL2n3	SCZ	ENSG00000174243	DDX23	4.90332	0.332549	1.54708	0.125064	0.884736	-5.1433	FALSE	9416	DEAD-box helicase 23 [Source:HGNC Symbol;Acc:HGNC:17347]	protein_coding	49.65
PyrL2n3	SCZ	ENSG00000174276	ZNHIT2	-2.26905	-0.208175	-0.164817	0.869427	0.992737	-5.03456	FALSE	741	zinc finger HIT-type containing 2 [Source:HGNC Symbol;Acc:HGNC:1177]	protein_coding	68.13
PyrL2n3	SCZ	ENSG00000174282	ZBTB4	7.12956	-0.141709	-1.29091	0.19977	0.914122	-6.18328	FALSE	57659	zinc finger and BTB domain containing 4 [Source:HGNC Symbol;Acc:HGNC:23847]	protein_coding	54.92
PyrL2n3	SCZ	ENSG00000174292	TNK1	0.319448	-0.0966773	-0.105258	0.916386	0.995675	-5.18067	FALSE	8711	tyrosine kinase non receptor 1 [Source:HGNC Symbol;Acc:HGNC:11940]	protein_coding	57.99
PyrL2n3	SCZ	ENSG00000174306	ZHX3	6.75269	0.248978	2.27317	0.0251965	0.78228	-4.3815	FALSE	23051	zinc fingers and homeoboxes 3 [Source:HGNC Symbol;Acc:HGNC:15935]	protein_coding	41.15
PyrL2n3	SCZ	ENSG00000174307	PHLDA3	2.15624	0.529631	0.899544	0.370565	0.955996	-5.14562	FALSE	23612	pleckstrin homology like domain family A member 3 [Source:HGNC Symbol;Acc:HGNC:8934]	protein_coding	57.4
PyrL2n3	SCZ	ENSG00000174326	SLC16A11	-2.17295	2.46059	2.18647	0.0311588	0.782792	-3.65889	FALSE	162515	solute carrier family 16 member 11 [Source:HGNC Symbol;Acc:HGNC:23093]	protein_coding	66.91
PyrL2n3	SCZ	ENSG00000174327	SLC16A13	-1.34579	-1.60102	-1.55777	0.122508	0.884425	-4.33175	FALSE	201232	solute carrier family 16 member 13 [Source:HGNC Symbol;Acc:HGNC:31037]	protein_coding	56.06
PyrL2n3	SCZ	ENSG00000174332	GLIS1	7.37633	0.0135049	0.115544	0.90825	0.994724	-7.0689	FALSE	148979	GLIS family zinc finger 1 [Source:HGNC Symbol;Acc:HGNC:29525]	protein_coding	50.8
PyrL2n3	SCZ	ENSG00000174348	PODN	-3.3776	0.823467	0.766662	0.445123	0.964011	-4.85903	FALSE	127435	podocan [Source:HGNC Symbol;Acc:HGNC:23174]	protein_coding	56.03
PyrL2n3	SCZ	ENSG00000174353	STAG3L3	4.21074	-0.258798	-0.869879	0.38649	0.957103	-5.72876	FALSE		stromal antigen 3-like 3 (pseudogene) [Source:HGNC Symbol;Acc:HGNC:33845]	transcribed_unprocessed_pseudogene	46.11
PyrL2n3	SCZ	ENSG00000174365	SNHG11	0.135419	-0.705047	-0.735741	0.463644	0.968201	-4.94062	FALSE	128439	small nucleolar RNA host gene 11 [Source:HGNC Symbol;Acc:HGNC:25046]	lncRNA	52.76
PyrL2n3	SCZ	ENSG00000174370	KCNJ5-AS1	-2.12753	-1.79044	-1.51312	0.133463	0.887788	-4.36978	FALSE	219833	KCNJ5 antisense RNA 1 [Source:HGNC Symbol;Acc:HGNC:28584]	lncRNA	52.18
PyrL2n3	SCZ	ENSG00000174371	EXO1	-1.59673	-1.32054	-1.22122	0.224928	0.923067	-4.61187	FALSE	9156	exonuclease 1 [Source:HGNC Symbol;Acc:HGNC:3511]	protein_coding	39.58
PyrL2n3	SCZ	ENSG00000174373	RALGAPA1	7.32194	-0.0719573	-0.743852	0.458744	0.966647	-6.80168	FALSE	253959	Ral GTPase activating protein catalytic subunit alpha 1 [Source:HGNC Symbol;Acc:HGNC:17770]	protein_coding	36.27
PyrL2n3	SCZ	ENSG00000174384	PMS2P6	-2.95715	0.066019	0.0581749	0.953728	0.998206	-5.0344	FALSE		PMS1 homolog 2, mismatch repair system component pseudogene 6 [Source:HGNC Symbol;Acc:HGNC:33514]	unprocessed_pseudogene	42.51
PyrL2n3	SCZ	ENSG00000174403	CRMA	-1.86694	-0.24962	-0.20924	0.834695	0.988909	-5.03447	FALSE		cardiomyocyte maturation associated lncRNA [Source:HGNC Symbol;Acc:HGNC:26393]	lncRNA	63.24
PyrL2n3	SCZ	ENSG00000174405	LIG4	4.35386	-0.59837	-1.84519	0.0680263	0.848016	-4.5126	FALSE	3981	DNA ligase 4 [Source:HGNC Symbol;Acc:HGNC:6601]	protein_coding	40.58
PyrL2n3	SCZ	ENSG00000174417	TRHR	0.0671314	0.145314	0.148725	0.882076	0.993019	-5.15869	FALSE	7201	thyrotropin releasing hormone receptor [Source:HGNC Symbol;Acc:HGNC:12299]	protein_coding	37.64
PyrL2n3	SCZ	ENSG00000174428	GTF2IRD2B	1.38186	-0.509296	-0.653569	0.514919	0.968875	-5.13481	FALSE	389524	GTF2I repeat domain containing 2B [Source:HGNC Symbol;Acc:HGNC:33125]	protein_coding	46.64
PyrL2n3	SCZ	ENSG00000174429	ABRA	-1.01475	-2.14655	-2.17049	0.0323825	0.783783	-3.62935	FALSE	137735	actin binding Rho activating protein [Source:HGNC Symbol;Acc:HGNC:30655]	protein_coding	40.24
PyrL2n3	SCZ	ENSG00000174437	ATP2A2	8.34761	0.137784	1.92302	0.0573766	0.84057	-5.5798	FALSE	488	ATPase sarcoplasmic/endoplasmic reticulum Ca2+ transporting 2 [Source:HGNC Symbol;Acc:HGNC:812]	protein_coding	43.42
PyrL2n3	SCZ	ENSG00000174442	ZWILCH	0.432733	-0.918424	-0.974227	0.33234	0.947383	-4.84267	FALSE	55055	zwilch kinetochore protein [Source:HGNC Symbol;Acc:HGNC:25468]	protein_coding	40.27
PyrL2n3	SCZ	ENSG00000174444	RPL4	5.40143	0.336385	1.83716	0.0692138	0.848113	-4.84968	FALSE	6124	ribosomal protein L4 [Source:HGNC Symbol;Acc:HGNC:10353]	protein_coding	42.06
PyrL2n3	SCZ	ENSG00000174446	SNAPC5	2.73479	-0.726869	-1.66614	0.0988756	0.873749	-4.39383	FALSE	10302	small nuclear RNA activating complex polypeptide 5 [Source:HGNC Symbol;Acc:HGNC:15484]	protein_coding	44.44
PyrL2n3	SCZ	ENSG00000174448	STARD6	-2.7098	-0.691337	-0.640963	0.523041	0.969036	-4.91366	FALSE	147323	StAR related lipid transfer domain containing 6 [Source:HGNC Symbol;Acc:HGNC:18066]	protein_coding	37.92
PyrL2n3	SCZ	ENSG00000174453	VWC2L	-1.91715	-0.615376	-0.525558	0.600381	0.972804	-4.95456	FALSE	402117	von Willebrand factor C domain containing 2 like [Source:HGNC Symbol;Acc:HGNC:37203]	protein_coding	37.47
PyrL2n3	SCZ	ENSG00000174456	C12orf76	4.7672	-0.144019	-0.698799	0.486331	0.968656	-6.01204	FALSE	400073	chromosome 12 open reading frame 76 [Source:HGNC Symbol;Acc:HGNC:33790]	protein_coding	45.73
PyrL2n3	SCZ	ENSG00000174460	ZCCHC12	3.8468	0.0855676	0.220756	0.825741	0.988868	-5.91948	FALSE	170261	zinc finger CCHC-type containing 12 [Source:HGNC Symbol;Acc:HGNC:27273]	protein_coding	51.76
PyrL2n3	SCZ	ENSG00000174469	CNTNAP2	11.2958	0.00655795	0.0772681	0.93863	0.99749	-8.72825	FALSE	26047	contactin associated protein 2 [Source:HGNC Symbol;Acc:HGNC:13830]	protein_coding	37.52
PyrL2n3	SCZ	ENSG00000174473	GALNTL6	8.92537	0.106957	0.60175	0.549279	0.971545	-7.44517	FALSE	442117	polypeptide N-acetylgalactosaminyltransferase like 6 [Source:HGNC Symbol;Acc:HGNC:33844]	protein_coding	36.53
PyrL2n3	SCZ	ENSG00000174482	LINGO2	9.78749	0.0148546	0.122741	0.902663	0.993974	-7.9718	FALSE	158038	leucine rich repeat and Ig domain containing 2 [Source:HGNC Symbol;Acc:HGNC:21207]	protein_coding	35.81
PyrL2n3	SCZ	ENSG00000174483	BBS1	1.50421	0.0064515	0.00920259	0.992676	0.999338	-5.31737	FALSE	582	Bardet-Biedl syndrome 1 [Source:HGNC Symbol;Acc:HGNC:966]	protein_coding	49.92
PyrL2n3	SCZ	ENSG00000174485	DENND4A	6.1816	0.0133394	0.0989881	0.92135	0.995675	-6.71649	FALSE	10260	DENN domain containing 4A [Source:HGNC Symbol;Acc:HGNC:24321]	protein_coding	37.31
PyrL2n3	SCZ	ENSG00000174498	IGDCC3	1.31261	-1.1761	-1.3799	0.170754	0.895458	-4.57437	FALSE	9543	immunoglobulin superfamily DCC subclass member 3 [Source:HGNC Symbol;Acc:HGNC:9700]	protein_coding	51.84
PyrL2n3	SCZ	ENSG00000174500	GCSAM	-3.6075	0.406093	0.374693	0.708698	0.981325	-4.99668	FALSE	257144	germinal center associated signaling and motility [Source:HGNC Symbol;Acc:HGNC:20253]	protein_coding	40.8
PyrL2n3	SCZ	ENSG00000174501	ANKRD36C	7.75675	-0.0646441	-0.795993	0.427958	0.963357	-6.88937	FALSE	400986	ankyrin repeat domain 36C [Source:HGNC Symbol;Acc:HGNC:32946]	protein_coding	35.73
PyrL2n3	SCZ	ENSG00000174502	SLC26A9	-2.9818	1.88929	1.88309	0.0626507	0.84057	-4.00673	FALSE	115019	solute carrier family 26 member 9 [Source:HGNC Symbol;Acc:HGNC:14469]	protein_coding	52.02
PyrL2n3	SCZ	ENSG00000174514	MFSD4A	6.63357	-0.217913	-1.80976	0.0733949	0.848113	-5.25704	FALSE	148808	major facilitator superfamily domain containing 4A [Source:HGNC Symbol;Acc:HGNC:25433]	protein_coding	50.98
PyrL2n3	SCZ	ENSG00000174516	PELI3	4.73254	0.123527	0.591522	0.555531	0.971545	-6.11383	FALSE	246330	pellino E3 ubiquitin protein ligase family member 3 [Source:HGNC Symbol;Acc:HGNC:30010]	protein_coding	56.57
PyrL2n3	SCZ	ENSG00000174521	TTC9B	4.79778	0.100271	0.350366	0.726815	0.981325	-6.23126	FALSE	148014	tetratricopeptide repeat domain 9B [Source:HGNC Symbol;Acc:HGNC:26395]	protein_coding	63.9
PyrL2n3	SCZ	ENSG00000174527	MYO1H	0.199022	0.920655	1.17857	0.24142	0.926703	-4.72221	FALSE	283446	myosin IH [Source:HGNC Symbol;Acc:HGNC:13879]	protein_coding	43.12
PyrL2n3	SCZ	ENSG00000174529	TMEM81	-2.74697	0.236962	0.202832	0.839687	0.98924	-5.02163	FALSE	388730	transmembrane protein 81 [Source:HGNC Symbol;Acc:HGNC:32349]	protein_coding	47.52
PyrL2n3	SCZ	ENSG00000174547	MRPL11	1.39383	-0.140752	-0.190593	0.849238	0.990419	-5.28987	FALSE	65003	mitochondrial ribosomal protein L11 [Source:HGNC Symbol;Acc:HGNC:14042]	protein_coding	48.04
PyrL2n3	SCZ	ENSG00000174564	IL20RB	-1.00728	-0.875851	-0.886818	0.377346	0.956704	-4.83964	FALSE	53833	interleukin 20 receptor subunit beta [Source:HGNC Symbol;Acc:HGNC:6004]	protein_coding	41.89
PyrL2n3	SCZ	ENSG00000174567	GOLT1A	1.84104	-0.627822	-0.81634	0.416283	0.963054	-5.10081	FALSE	127845	golgi transport 1A [Source:HGNC Symbol;Acc:HGNC:24766]	protein_coding	47.46
PyrL2n3	SCZ	ENSG00000174574	AKIRIN1	4.93734	-0.0920865	-0.47163	0.638238	0.972804	-6.21969	FALSE	79647	akirin 1 [Source:HGNC Symbol;Acc:HGNC:25744]	protein_coding	43.8
PyrL2n3	SCZ	ENSG00000174576	NPAS4	-0.909032	0.468484	0.331117	0.741399	0.981325	-5.0324	FALSE	266743	neuronal PAS domain protein 4 [Source:HGNC Symbol;Acc:HGNC:18983]	protein_coding	56.31
PyrL2n3	SCZ	ENSG00000174579	MSL2	5.27475	-0.041831	-0.227386	0.820596	0.988868	-6.43616	FALSE	55167	MSL complex subunit 2 [Source:HGNC Symbol;Acc:HGNC:25544]	protein_coding	42.35
PyrL2n3	SCZ	ENSG00000174586	ZNF497	-0.853771	0.350757	0.295741	0.768053	0.983324	-5.03732	FALSE	162968	zinc finger protein 497 [Source:HGNC Symbol;Acc:HGNC:23714]	protein_coding	58.58
PyrL2n3	SCZ	ENSG00000174599	TRAM1L1	-1.57695	-0.0631011	-0.05612	0.95536	0.998206	-5.05779	FALSE	133022	translocation associated membrane protein 1 like 1 [Source:HGNC Symbol;Acc:HGNC:28371]	protein_coding	40.63
PyrL2n3	SCZ	ENSG00000174600	CMKLR1	0.147727	-0.380177	-0.437412	0.662774	0.97508	-5.12386	FALSE	1240	chemerin chemokine-like receptor 1 [Source:HGNC Symbol;Acc:HGNC:2121]	protein_coding	49.34
PyrL2n3	SCZ	ENSG00000174606	ANGEL2	4.41518	-0.0715501	-0.260923	0.794698	0.986558	-6.08003	FALSE	90806	angel homolog 2 [Source:HGNC Symbol;Acc:HGNC:30534]	protein_coding	38.71
PyrL2n3	SCZ	ENSG00000174607	UGT8	0.0907148	-1.40506	-1.58921	0.11523	0.884425	-4.32601	FALSE	7368	UDP glycosyltransferase 8 [Source:HGNC Symbol;Acc:HGNC:12555]	protein_coding	36.06
PyrL2n3	SCZ	ENSG00000174611	KY	2.11578	-0.505763	-0.764932	0.446148	0.964052	-5.21585	FALSE	339855	kyphoscoliosis peptidase [Source:HGNC Symbol;Acc:HGNC:26576]	protein_coding	48.47
PyrL2n3	SCZ	ENSG00000174628	IQCK	5.01756	-0.136472	-0.639252	0.524149	0.969036	-6.15977	FALSE	124152	IQ motif containing K [Source:HGNC Symbol;Acc:HGNC:28556]	protein_coding	43.85
PyrL2n3	SCZ	ENSG00000174640	SLCO2A1	4.21981	-0.660725	-1.50693	0.13598	0.887788	-5.02531	FALSE	6578	solute carrier organic anion transporter family member 2A1 [Source:HGNC Symbol;Acc:HGNC:10955]	protein_coding	47.76
PyrL2n3	SCZ	ENSG00000174652	ZNF266	3.64797	-0.0984132	-0.280538	0.779655	0.98482	-5.83753	FALSE	10781	zinc finger protein 266 [Source:HGNC Symbol;Acc:HGNC:13059]	protein_coding	44.93
PyrL2n3	SCZ	ENSG00000174669	SLC29A2	3.80175	-0.427589	-1.30568	0.194713	0.909509	-5.10317	FALSE	3177	solute carrier family 29 member 2 [Source:HGNC Symbol;Acc:HGNC:11004]	protein_coding	58.27
PyrL2n3	SCZ	ENSG00000174672	BRSK2	7.82519	0.0448176	0.394226	0.69428	0.981325	-7.14395	FALSE	9024	BR serine/threonine kinase 2 [Source:HGNC Symbol;Acc:HGNC:11405]	protein_coding	63.85
PyrL2n3	SCZ	ENSG00000174684	B4GAT1	6.05153	0.0630421	0.365534	0.7155	0.981325	-6.59979	FALSE	11041	beta-1,4-glucuronyltransferase 1 [Source:HGNC Symbol;Acc:HGNC:15685]	protein_coding	56.78
PyrL2n3	SCZ	ENSG00000174695	TMEM167A	4.155	0.145468	0.575827	0.566051	0.972376	-5.93509	FALSE	153339	transmembrane protein 167A [Source:HGNC Symbol;Acc:HGNC:28330]	protein_coding	35.95
PyrL2n3	SCZ	ENSG00000174697	LEP	-1.77105	-1.29763	-1.1681	0.245596	0.928881	-4.64593	FALSE	3952	leptin [Source:HGNC Symbol;Acc:HGNC:6553]	protein_coding	49.04
PyrL2n3	SCZ	ENSG00000174705	SH3PXD2B	5.29763	0.278497	1.48953	0.139556	0.887788	-5.4074	FALSE	285590	SH3 and PX domains 2B [Source:HGNC Symbol;Acc:HGNC:29242]	protein_coding	48.3
PyrL2n3	SCZ	ENSG00000174718	RESF1	4.86815	-0.0531134	-0.258288	0.796726	0.987588	-6.26366	FALSE	55196	retroelement silencing factor 1 [Source:HGNC Symbol;Acc:HGNC:25559]	protein_coding	41.61
PyrL2n3	SCZ	ENSG00000174720	LARP7	1.99521	-0.446032	-0.746782	0.456981	0.966412	-5.21945	FALSE	51574	La ribonucleoprotein 7, transcriptional regulator [Source:HGNC Symbol;Acc:HGNC:24912]	protein_coding	37.73
PyrL2n3	SCZ	ENSG00000174721	FGFBP3	-2.12258	2.20688	2.05095	0.0429378	0.809395	-3.81844	FALSE	143282	fibroblast growth factor binding protein 3 [Source:HGNC Symbol;Acc:HGNC:23428]	protein_coding	52.36
PyrL2n3	SCZ	ENSG00000174738	NR1D2	5.28956	0.273103	1.5017	0.136386	0.887788	-5.34696	FALSE	9975	nuclear receptor subfamily 1 group D member 2 [Source:HGNC Symbol;Acc:HGNC:7963]	protein_coding	40.67
PyrL2n3	SCZ	ENSG00000174740	PABPC5	-3.46935	-0.973165	-0.886053	0.377755	0.956704	-4.8037	FALSE	140886	poly(A) binding protein cytoplasmic 5 [Source:HGNC Symbol;Acc:HGNC:13629]	protein_coding	41.28
PyrL2n3	SCZ	ENSG00000174744	BRMS1	2.27595	0.763627	1.19947	0.233233	0.923067	-4.85955	FALSE	25855	BRMS1 transcriptional repressor and anoikis regulator [Source:HGNC Symbol;Acc:HGNC:17262]	protein_coding	55.88
PyrL2n3	SCZ	ENSG00000174748	RPL15	5.67332	-0.12924	-0.769789	0.443274	0.964011	-6.29287	FALSE	6138	ribosomal protein L15 [Source:HGNC Symbol;Acc:HGNC:10306]	protein_coding	45.62
PyrL2n3	SCZ	ENSG00000174749	FAM241A	3.11462	0.598477	1.20233	0.232128	0.923067	-5.02725	FALSE	132720	family with sequence similarity 241 member A [Source:HGNC Symbol;Acc:HGNC:26813]	protein_coding	37.3
PyrL2n3	SCZ	ENSG00000174775	HRAS	4.0707	0.175821	0.5594	0.577163	0.972376	-5.87227	FALSE	3265	HRas proto-oncogene, GTPase [Source:HGNC Symbol;Acc:HGNC:5173]	protein_coding	68.98
PyrL2n3	SCZ	ENSG00000174776	WDR49	3.11821	-0.151622	-0.380646	0.704289	0.981325	-5.67838	FALSE	151790	WD repeat domain 49 [Source:HGNC Symbol;Acc:HGNC:26587]	protein_coding	36.51
PyrL2n3	SCZ	ENSG00000174780	SRP72	4.88904	-0.375539	-1.74926	0.0833737	0.858492	-4.86378	FALSE	6731	signal recognition particle 72 [Source:HGNC Symbol;Acc:HGNC:11303]	protein_coding	37.77
PyrL2n3	SCZ	ENSG00000174791	RIN1	3.3304	0.390263	0.782657	0.435714	0.963591	-5.49502	FALSE	9610	Ras and Rab interactor 1 [Source:HGNC Symbol;Acc:HGNC:18749]	protein_coding	62.23
PyrL2n3	SCZ	ENSG00000174796	THAP6	3.04676	-0.113993	-0.266691	0.790267	0.985795	-5.60873	FALSE	152815	THAP domain containing 6 [Source:HGNC Symbol;Acc:HGNC:23189]	protein_coding	40.52
PyrL2n3	SCZ	ENSG00000174799	CEP135	1.67032	-0.0423918	-0.0526072	0.958152	0.998206	-5.26644	FALSE	9662	centrosomal protein 135 [Source:HGNC Symbol;Acc:HGNC:29086]	protein_coding	37.81
PyrL2n3	SCZ	ENSG00000174804	FZD4	2.67122	0.116595	0.22033	0.826072	0.988868	-5.57522	FALSE	8322	frizzled class receptor 4 [Source:HGNC Symbol;Acc:HGNC:4042]	protein_coding	45.44
PyrL2n3	SCZ	ENSG00000174808	BTC	2.22738	0.10073	0.192718	0.847578	0.990285	-5.50469	FALSE	685	betacellulin [Source:HGNC Symbol;Acc:HGNC:1121]	protein_coding	37.37
PyrL2n3	SCZ	ENSG00000174827	PDZK1	1.93867	-0.210736	-0.353295	0.724625	0.981325	-5.44879	FALSE	5174	PDZ domain containing 1 [Source:HGNC Symbol;Acc:HGNC:8821]	protein_coding	44.57
PyrL2n3	SCZ	ENSG00000174837	ADGRE1	-2.84819	2.62587	2.81717	0.00585872	0.618548	-2.74634	FALSE	2015	adhesion G protein-coupled receptor E1 [Source:HGNC Symbol;Acc:HGNC:3336]	protein_coding	44.41
PyrL2n3	SCZ	ENSG00000174839	DENND6A	4.59053	0.109214	0.414379	0.679501	0.979171	-6.09976	FALSE	201627	DENN domain containing 6A [Source:HGNC Symbol;Acc:HGNC:26635]	protein_coding	39.72
PyrL2n3	SCZ	ENSG00000174840	PDE12	3.76961	0.113625	0.310422	0.756898	0.981851	-5.88095	FALSE	201626	phosphodiesterase 12 [Source:HGNC Symbol;Acc:HGNC:25386]	protein_coding	41.25
PyrL2n3	SCZ	ENSG00000174842	GLMN	5.29569	0.187341	0.996096	0.321654	0.946975	-5.97374	FALSE	11146	glomulin, FKBP associated protein [Source:HGNC Symbol;Acc:HGNC:14373]	protein_coding	38
PyrL2n3	SCZ	ENSG00000174844	DNAH12	2.1522	0.724027	1.20406	0.231463	0.923067	-4.9042	FALSE	201625	dynein axonemal heavy chain 12 [Source:HGNC Symbol;Acc:HGNC:2943]	protein_coding	38.66
PyrL2n3	SCZ	ENSG00000174851	YIF1A	1.31951	0.226654	0.29681	0.767239	0.983324	-5.25005	FALSE	10897	Yip1 interacting factor homolog A, membrane trafficking protein [Source:HGNC Symbol;Acc:HGNC:16688]	protein_coding	58.83
PyrL2n3	SCZ	ENSG00000174871	CNIH2	4.81553	-0.0249346	-0.120556	0.904289	0.994401	-6.3006	FALSE	254263	cornichon family AMPA receptor auxiliary protein 2 [Source:HGNC Symbol;Acc:HGNC:28744]	protein_coding	61.44
PyrL2n3	SCZ	ENSG00000174886	NDUFA11	1.12805	-0.663025	-0.836094	0.405134	0.960763	-5.03033	FALSE	126328	NADH:ubiquinone oxidoreductase subunit A11 [Source:HGNC Symbol;Acc:HGNC:20371]	protein_coding	59.05
PyrL2n3	SCZ	ENSG00000174891	RSRC1	5.85284	-0.234791	-1.46948	0.144901	0.887788	-5.57232	FALSE	51319	arginine and serine rich coiled-coil 1 [Source:HGNC Symbol;Acc:HGNC:24152]	protein_coding	35.48
PyrL2n3	SCZ	ENSG00000174898	CATSPERD	-2.43949	-0.071633	-0.0729741	0.941975	0.998012	-5.07036	FALSE	257062	cation channel sperm associated auxiliary subunit delta [Source:HGNC Symbol;Acc:HGNC:28598]	protein_coding	49.49
PyrL2n3	SCZ	ENSG00000174899	SLC66A1L	0.501965	0.13432	0.134177	0.893551	0.993974	-5.22593	FALSE	152078	solute carrier family 66 member 1 like [Source:HGNC Symbol;Acc:HGNC:25146]	transcribed_unitary_pseudogene	39.55
PyrL2n3	SCZ	ENSG00000174903	RAB1B	4.90583	0.0864011	0.457644	0.64822	0.974358	-6.23542	FALSE	81876	RAB1B, member RAS oncogene family [Source:HGNC Symbol;Acc:HGNC:18370]	protein_coding	55.52
PyrL2n3	SCZ	ENSG00000174915	PTDSS2	4.71136	0.00299517	0.0128468	0.989776	0.999338	-6.23323	FALSE	81490	phosphatidylserine synthase 2 [Source:HGNC Symbol;Acc:HGNC:15463]	protein_coding	56.05
PyrL2n3	SCZ	ENSG00000174917	MICOS13	0.961291	-0.440558	-0.489752	0.625402	0.972804	-5.16666	FALSE	125988	mitochondrial contact site and cristae organizing system subunit 13 [Source:HGNC Symbol;Acc:HGNC:33702]	protein_coding	60.16
PyrL2n3	SCZ	ENSG00000174930	VN2R1P	-3.50677	0.92701	0.841932	0.401873	0.960763	-4.82578	FALSE		vomeronasal 2 receptor 1 pseudogene [Source:HGNC Symbol;Acc:HGNC:30344]	unitary_pseudogene	39.93
PyrL2n3	SCZ	ENSG00000174938	SEZ6L2	7.3841	-0.172885	-1.41379	0.160588	0.888589	-6.07857	FALSE	26470	seizure related 6 homolog like 2 [Source:HGNC Symbol;Acc:HGNC:30844]	protein_coding	52.94
PyrL2n3	SCZ	ENSG00000174939	ASPHD1	4.31598	0.0778397	0.331141	0.741245	0.981325	-6.04232	FALSE	253982	aspartate beta-hydroxylase domain containing 1 [Source:HGNC Symbol;Acc:HGNC:27380]	protein_coding	50.19
PyrL2n3	SCZ	ENSG00000174943	KCTD13	4.68913	0.0955866	0.414288	0.679567	0.979171	-6.18993	FALSE	253980	potassium channel tetramerization domain containing 13 [Source:HGNC Symbol;Acc:HGNC:22234]	protein_coding	48.3
PyrL2n3	SCZ	ENSG00000174944	P2RY14	0.994239	-1.15218	-1.34882	0.180499	0.907507	-4.59167	FALSE	9934	purinergic receptor P2Y14 [Source:HGNC Symbol;Acc:HGNC:16442]	protein_coding	39.33
PyrL2n3	SCZ	ENSG00000174945	AMZ1	5.10114	-0.00342202	-0.0132479	0.989457	0.999338	-6.39474	FALSE	155185	archaelysin family metallopeptidase 1 [Source:HGNC Symbol;Acc:HGNC:22231]	protein_coding	50.95
PyrL2n3	SCZ	ENSG00000174946	GPR171	-0.75973	-0.757452	-0.686176	0.49422	0.968656	-4.96201	FALSE	29909	G protein-coupled receptor 171 [Source:HGNC Symbol;Acc:HGNC:30057]	protein_coding	36.86
PyrL2n3	SCZ	ENSG00000174948	GPR149	0.195483	0.708669	0.803396	0.423688	0.963357	-4.94253	FALSE	344758	G protein-coupled receptor 149 [Source:HGNC Symbol;Acc:HGNC:23627]	protein_coding	36.58
PyrL2n3	SCZ	ENSG00000174951	FUT1	1.89417	-0.169279	-0.236862	0.813258	0.988805	-5.34963	FALSE	2523	fucosyltransferase 1 (H blood group) [Source:HGNC Symbol;Acc:HGNC:4012]	protein_coding	55.87
PyrL2n3	SCZ	ENSG00000174953	DHX36	5.49984	-0.00220614	-0.0129865	0.989665	0.999338	-6.5252	FALSE	170506	DEAH-box helicase 36 [Source:HGNC Symbol;Acc:HGNC:14410]	protein_coding	35.49
PyrL2n3	SCZ	ENSG00000174989	FBXW8	6.28148	-0.0930318	-0.599842	0.549995	0.971545	-6.58496	FALSE	26259	F-box and WD repeat domain containing 8 [Source:HGNC Symbol;Acc:HGNC:13597]	protein_coding	43.27
PyrL2n3	SCZ	ENSG00000174990	CA5A	-3.00353	1.23208	1.2118	0.228497	0.923067	-4.61054	FALSE	763	carbonic anhydrase 5A [Source:HGNC Symbol;Acc:HGNC:1377]	protein_coding	51.88
PyrL2n3	SCZ	ENSG00000174996	KLC2	6.40276	-0.0780726	-0.562341	0.575166	0.972376	-6.64986	FALSE	64837	kinesin light chain 2 [Source:HGNC Symbol;Acc:HGNC:20716]	protein_coding	60.47
PyrL2n3	SCZ	ENSG00000175003	SLC22A1	2.80274	-0.513012	-0.917702	0.361025	0.954545	-5.15638	FALSE	6580	solute carrier family 22 member 1 [Source:HGNC Symbol;Acc:HGNC:10963]	protein_coding	46.39
PyrL2n3	SCZ	ENSG00000175018	TEX36	-0.0537702	-0.0585522	-0.0771376	0.938671	0.99749	-5.19305	FALSE	387718	testis expressed 36 [Source:HGNC Symbol;Acc:HGNC:31653]	protein_coding	42.64
PyrL2n3	SCZ	ENSG00000175029	CTBP2	6.14176	-0.0809722	-0.320431	0.749564	0.981325	-6.6714	FALSE	1488	C-terminal binding protein 2 [Source:HGNC Symbol;Acc:HGNC:2495]	protein_coding	50.11
PyrL2n3	SCZ	ENSG00000175040	CHST2	4.37691	0.0315882	0.123235	0.902173	0.993974	-6.12432	FALSE	9435	carbohydrate sulfotransferase 2 [Source:HGNC Symbol;Acc:HGNC:1970]	protein_coding	57.61
PyrL2n3	SCZ	ENSG00000175048	ZDHHC14	8.50701	-0.103504	-0.957335	0.341439	0.947949	-7.01934	FALSE	79683	zinc finger DHHC-type palmitoyltransferase 14 [Source:HGNC Symbol;Acc:HGNC:20341]	protein_coding	45.59
PyrL2n3	SCZ	ENSG00000175054	ATR	6.2624	-0.162223	-1.24754	0.215169	0.922417	-5.9971	FALSE	545	ATR serine/threonine kinase [Source:HGNC Symbol;Acc:HGNC:882]	protein_coding	37.11
PyrL2n3	SCZ	ENSG00000175061	SNHG29	2.21007	0.146791	0.289529	0.772787	0.984413	-5.52538	FALSE	125144	small nucleolar RNA host gene 29 [Source:HGNC Symbol;Acc:HGNC:28619]	lncRNA	52.3
PyrL2n3	SCZ	ENSG00000175066	GK5	5.00862	-0.157128	-0.775181	0.440097	0.964011	-6.11527	FALSE	256356	glycerol kinase 5 [Source:HGNC Symbol;Acc:HGNC:28635]	protein_coding	38.78
PyrL2n3	SCZ	ENSG00000175073	VCPIP1	5.34697	0.0355339	0.206119	0.837125	0.988909	-6.46968	FALSE	80124	valosin containing protein interacting protein 1 [Source:HGNC Symbol;Acc:HGNC:30897]	protein_coding	39.76
PyrL2n3	SCZ	ENSG00000175077	RTP1	-2.03458	-1.81594	-1.64186	0.103821	0.873749	-4.25196	FALSE	132112	receptor transporter protein 1 [Source:HGNC Symbol;Acc:HGNC:28580]	protein_coding	50.84
PyrL2n3	SCZ	ENSG00000175084	DES	-3.59217	-3.05027	-2.89056	0.00473476	0.618548	-2.71244	FALSE	1674	desmin [Source:HGNC Symbol;Acc:HGNC:2770]	protein_coding	55.28
PyrL2n3	SCZ	ENSG00000175087	PDIK1L	1.97413	-0.337302	-0.435884	0.663879	0.975365	-5.28024	FALSE	149420	PDLIM1 interacting kinase 1 like [Source:HGNC Symbol;Acc:HGNC:18981]	protein_coding	43.08
PyrL2n3	SCZ	ENSG00000175093	SPSB4	0.466503	0.507897	0.571946	0.568666	0.972376	-5.06235	FALSE	92369	splA/ryanodine receptor domain and SOCS box containing 4 [Source:HGNC Symbol;Acc:HGNC:30630]	protein_coding	47.06
PyrL2n3	SCZ	ENSG00000175104	TRAF6	4.76523	0.360145	1.76374	0.0808887	0.855373	-4.79409	FALSE	7189	TNF receptor associated factor 6 [Source:HGNC Symbol;Acc:HGNC:12036]	protein_coding	38.27
PyrL2n3	SCZ	ENSG00000175105	ZNF654	2.95746	-0.728371	-1.49679	0.137659	0.887788	-4.66574	FALSE	55279	zinc finger protein 654 [Source:HGNC Symbol;Acc:HGNC:25612]	protein_coding	35.52
PyrL2n3	SCZ	ENSG00000175106	TVP23C	1.968	-0.610587	-1.19955	0.233204	0.923067	-4.88196	FALSE	201158	trans-golgi network vesicle protein 23 homolog C [Source:HGNC Symbol;Acc:HGNC:30453]	protein_coding	42.63
PyrL2n3	SCZ	ENSG00000175110	MRPS22	4.9787	-0.115043	-0.457097	0.648612	0.974358	-6.21982	FALSE	56945	mitochondrial ribosomal protein S22 [Source:HGNC Symbol;Acc:HGNC:14508]	protein_coding	42.82
PyrL2n3	SCZ	ENSG00000175115	PACS1	7.55124	0.162036	1.82354	0.0712666	0.848113	-5.48993	FALSE	55690	phosphofurin acidic cluster sorting protein 1 [Source:HGNC Symbol;Acc:HGNC:30032]	protein_coding	43.99
PyrL2n3	SCZ	ENSG00000175130	MARCKSL1	2.19507	-0.161866	-0.249701	0.80334	0.987792	-5.4603	FALSE	65108	MARCKS like 1 [Source:HGNC Symbol;Acc:HGNC:7142]	protein_coding	63.72
PyrL2n3	SCZ	ENSG00000175137	SH3BP5L	4.92739	-0.271382	-1.35547	0.178379	0.905202	-5.45435	FALSE	80851	SH3 binding domain protein 5 like [Source:HGNC Symbol;Acc:HGNC:29360]	protein_coding	52.13
PyrL2n3	SCZ	ENSG00000175147	TMEM51-AS1	0.67285	-0.592892	-0.794697	0.428708	0.963357	-5.00581	FALSE	200197	TMEM51 antisense RNA 1 [Source:HGNC Symbol;Acc:HGNC:26301]	lncRNA	49.51
PyrL2n3	SCZ	ENSG00000175155	YPEL2	6.6434	-0.0923218	-0.755171	0.451955	0.965833	-6.57191	FALSE	388403	yippee like 2 [Source:HGNC Symbol;Acc:HGNC:18326]	protein_coding	46.63
PyrL2n3	SCZ	ENSG00000175161	CADM2	10.8718	0.0227323	0.336617	0.73741	0.981325	-8.44099	FALSE	253559	cell adhesion molecule 2 [Source:HGNC Symbol;Acc:HGNC:29849]	protein_coding	34
PyrL2n3	SCZ	ENSG00000175164	ABO	2.61318	1.00196	1.38414	0.169681	0.894975	-4.69739	FALSE	28	ABO, alpha 1-3-N-acetylgalactosaminyltransferase and alpha 1-3-galactosyltransferase [Source:HGNC Symbol;Acc:HGNC:79]	protein_coding	50.14
PyrL2n3	SCZ	ENSG00000175166	PSMD2	6.18472	0.136056	0.889398	0.375964	0.956704	-6.31742	FALSE	5708	proteasome 26S subunit ubiquitin receptor, non-ATPase 2 [Source:HGNC Symbol;Acc:HGNC:9559]	protein_coding	48.39
PyrL2n3	SCZ	ENSG00000175170	FAM182B	5.49676	0.0144862	0.0693198	0.944876	0.99808	-6.51765	FALSE		family with sequence similarity 182 member B [Source:HGNC Symbol;Acc:HGNC:34503]	lncRNA	47.49
PyrL2n3	SCZ	ENSG00000175175	PPM1E	6.87839	0.0902227	0.80303	0.423898	0.963357	-6.6144	FALSE	22843	protein phosphatase, Mg2+/Mn2+ dependent 1E [Source:HGNC Symbol;Acc:HGNC:19322]	protein_coding	39.61
PyrL2n3	SCZ	ENSG00000175182	FAM131A	6.26243	0.03201	0.244723	0.807182	0.988413	-6.70854	FALSE	131408	family with sequence similarity 131 member A [Source:HGNC Symbol;Acc:HGNC:28308]	protein_coding	55.67
PyrL2n3	SCZ	ENSG00000175183	CSRP2	0.70933	0.504053	0.564111	0.573966	0.972376	-5.08049	FALSE	1466	cysteine and glycine rich protein 2 [Source:HGNC Symbol;Acc:HGNC:2470]	protein_coding	42.35
PyrL2n3	SCZ	ENSG00000175189	INHBC	-4.0693	1.41218	1.39245	0.166933	0.893796	-4.46898	FALSE	3626	inhibin subunit beta C [Source:HGNC Symbol;Acc:HGNC:6068]	protein_coding	46.91
PyrL2n3	SCZ	ENSG00000175193	PARL	-2.8841	0.224069	0.200248	0.841701	0.989512	-5.02177	FALSE	55486	presenilin associated rhomboid like [Source:HGNC Symbol;Acc:HGNC:18253]	protein_coding	41.83
PyrL2n3	SCZ	ENSG00000175197	DDIT3	-0.782043	-0.44505	-0.451768	0.652434	0.97508	-5.02952	FALSE	1649	DNA damage inducible transcript 3 [Source:HGNC Symbol;Acc:HGNC:2726]	protein_coding	51.55
PyrL2n3	SCZ	ENSG00000175198	PCCA	6.92251	0.19438	1.88398	0.0625291	0.84057	-5.20111	FALSE	5095	propionyl-CoA carboxylase subunit alpha [Source:HGNC Symbol;Acc:HGNC:8653]	protein_coding	39.84
PyrL2n3	SCZ	ENSG00000175203	DCTN2	5.74129	0.0406784	0.268455	0.788913	0.985194	-6.56514	FALSE	10540	dynactin subunit 2 [Source:HGNC Symbol;Acc:HGNC:2712]	protein_coding	48.14
PyrL2n3	SCZ	ENSG00000175213	ZNF408	-0.622417	0.387697	0.335187	0.7382	0.981325	-5.0532	FALSE	79797	zinc finger protein 408 [Source:HGNC Symbol;Acc:HGNC:20041]	protein_coding	54.13
PyrL2n3	SCZ	ENSG00000175215	CTDSP2	5.87043	-0.0602982	-0.416818	0.677722	0.979171	-6.54068	FALSE	10106	CTD small phosphatase 2 [Source:HGNC Symbol;Acc:HGNC:17077]	protein_coding	51.21
PyrL2n3	SCZ	ENSG00000175216	CKAP5	7.16766	-0.0211436	-0.220558	0.825895	0.988868	-6.99815	FALSE	9793	cytoskeleton associated protein 5 [Source:HGNC Symbol;Acc:HGNC:28959]	protein_coding	40.42
PyrL2n3	SCZ	ENSG00000175220	ARHGAP1	5.36532	-0.216809	-1.17804	0.24163	0.926703	-5.7953	FALSE	392	Rho GTPase activating protein 1 [Source:HGNC Symbol;Acc:HGNC:673]	protein_coding	53.08
PyrL2n3	SCZ	ENSG00000175221	MED16	5.51837	0.324248	1.6485	0.102449	0.873749	-5.17831	FALSE	10025	mediator complex subunit 16 [Source:HGNC Symbol;Acc:HGNC:17556]	protein_coding	62.67
PyrL2n3	SCZ	ENSG00000175224	ATG13	5.87564	-0.118057	-0.835599	0.405411	0.960763	-6.26968	FALSE	9776	autophagy related 13 [Source:HGNC Symbol;Acc:HGNC:29091]	protein_coding	44.43
PyrL2n3	SCZ	ENSG00000175229	GAL3ST3	2.50627	0.422417	0.939363	0.349852	0.95223	-5.14344	FALSE	89792	galactose-3-O-sulfotransferase 3 [Source:HGNC Symbol;Acc:HGNC:24144]	protein_coding	55.97
PyrL2n3	SCZ	ENSG00000175262	C1orf127	-3.49612	0.888299	0.822837	0.412596	0.961592	-4.83757	FALSE	148345	chromosome 1 open reading frame 127 [Source:HGNC Symbol;Acc:HGNC:26730]	protein_coding	52.16
PyrL2n3	SCZ	ENSG00000175264	CHST1	7.08419	0.0448384	0.333778	0.739259	0.981325	-6.92546	FALSE	8534	carbohydrate sulfotransferase 1 [Source:HGNC Symbol;Acc:HGNC:1969]	protein_coding	56.44
PyrL2n3	SCZ	ENSG00000175265	GOLGA8A	7.10931	-0.123636	-0.845927	0.399719	0.960414	-6.6293	FALSE	23015	golgin A8 family member A [Source:HGNC Symbol;Acc:HGNC:31972]	protein_coding	47.25
PyrL2n3	SCZ	ENSG00000175267	VWA3A	5.62818	0.306027	1.23277	0.221185	0.923067	-5.8245	FALSE	146177	von Willebrand factor A domain containing 3A [Source:HGNC Symbol;Acc:HGNC:27088]	protein_coding	46.72
PyrL2n3	SCZ	ENSG00000175274	TP53I11	6.05283	0.110211	0.570011	0.569985	0.972376	-6.53297	FALSE	9537	tumor protein p53 inducible protein 11 [Source:HGNC Symbol;Acc:HGNC:16842]	protein_coding	54.85
PyrL2n3	SCZ	ENSG00000175283	DOLK	0.747648	-1.04327	-1.13392	0.259591	0.934873	-4.77623	FALSE	22845	dolichol kinase [Source:HGNC Symbol;Acc:HGNC:23406]	protein_coding	56.7
PyrL2n3	SCZ	ENSG00000175287	PHYHD1	-1.81883	-0.529437	-0.488119	0.626555	0.972804	-4.98851	FALSE	254295	phytanoyl-CoA dioxygenase domain containing 1 [Source:HGNC Symbol;Acc:HGNC:23396]	protein_coding	51.56
PyrL2n3	SCZ	ENSG00000175302	ANKRD30BP1	-2.2199	1.81656	1.81755	0.0721843	0.848113	-4.0744	FALSE		ankyrin repeat domain 30B pseudogene 1 [Source:HGNC Symbol;Acc:HGNC:19722]	unprocessed_pseudogene	34.64
PyrL2n3	SCZ	ENSG00000175305	CCNE2	-0.235788	-1.41452	-1.49677	0.137664	0.887788	-4.39342	FALSE	9134	cyclin E2 [Source:HGNC Symbol;Acc:HGNC:1590]	protein_coding	41.61
PyrL2n3	SCZ	ENSG00000175309	PHYKPL	5.21267	-0.254902	-1.24176	0.217284	0.922417	-5.67788	FALSE	85007	5-phosphohydroxy-L-lysine phospho-lyase [Source:HGNC Symbol;Acc:HGNC:28249]	protein_coding	51.42
PyrL2n3	SCZ	ENSG00000175311	ANKS4B	-1.352	1.12812	1.01909	0.310669	0.946975	-4.76585	FALSE	257629	ankyrin repeat and sterile alpha motif domain containing 4B [Source:HGNC Symbol;Acc:HGNC:26795]	protein_coding	42.41
PyrL2n3	SCZ	ENSG00000175318	GRAMD2A	0.0106906	0.135786	0.131737	0.895462	0.993974	-5.10314	FALSE	196996	GRAM domain containing 2A [Source:HGNC Symbol;Acc:HGNC:27287]	protein_coding	49.41
PyrL2n3	SCZ	ENSG00000175322	ZNF519	5.89695	0.0864724	0.550834	0.582999	0.972804	-6.52298	FALSE	162655	zinc finger protein 519 [Source:HGNC Symbol;Acc:HGNC:30574]	protein_coding	39.05
PyrL2n3	SCZ	ENSG00000175324	LSM1	1.49069	-1.47379	-1.94242	0.0549531	0.83655	-3.89234	FALSE	27257	LSM1 homolog, mRNA degradation associated [Source:HGNC Symbol;Acc:HGNC:20472]	protein_coding	42.98
PyrL2n3	SCZ	ENSG00000175325	PROP1	-3.21164	-0.71156	-0.66174	0.509689	0.968656	-4.90739	FALSE	5626	PROP paired-like homeobox 1 [Source:HGNC Symbol;Acc:HGNC:9455]	protein_coding	54.37
PyrL2n3	SCZ	ENSG00000175334	BANF1	2.60373	-0.14077	-0.310438	0.756886	0.981851	-5.5906	FALSE	8815	BAF nuclear assembly factor 1 [Source:HGNC Symbol;Acc:HGNC:17397]	protein_coding	57.86
PyrL2n3	SCZ	ENSG00000175344	CHRNA7	4.26026	0.141988	0.423047	0.673207	0.978838	-6.07981	FALSE	1139	cholinergic receptor nicotinic alpha 7 subunit [Source:HGNC Symbol;Acc:HGNC:1960]	protein_coding	41.21
PyrL2n3	SCZ	ENSG00000175348	TMEM9B	3.31219	-0.209629	-0.625717	0.532953	0.969824	-5.67346	FALSE	56674	TMEM9 domain family member B [Source:HGNC Symbol;Acc:HGNC:1168]	protein_coding	42.66
PyrL2n3	SCZ	ENSG00000175352	NRIP3	2.68357	-0.774095	-1.5171	0.132458	0.887788	-4.5875	FALSE	56675	nuclear receptor interacting protein 3 [Source:HGNC Symbol;Acc:HGNC:1167]	protein_coding	44.64
PyrL2n3	SCZ	ENSG00000175354	PTPN2	5.63359	0.146468	0.956144	0.341349	0.947808	-6.11346	FALSE	5771	protein tyrosine phosphatase non-receptor type 2 [Source:HGNC Symbol;Acc:HGNC:9650]	protein_coding	42.19
PyrL2n3	SCZ	ENSG00000175356	SCUBE2	1.62151	1.28838	2.03023	0.0450397	0.813015	-3.77118	FALSE	57758	signal peptide, CUB domain and EGF like domain containing 2 [Source:HGNC Symbol;Acc:HGNC:30425]	protein_coding	44.09
PyrL2n3	SCZ	ENSG00000175376	EIF1AD	3.43618	0.0999069	0.317449	0.751578	0.981325	-5.74249	FALSE	84285	eukaryotic translation initiation factor 1A domain containing [Source:HGNC Symbol;Acc:HGNC:28147]	protein_coding	48.54
PyrL2n3	SCZ	ENSG00000175387	SMAD2	6.16624	-0.0474478	-0.366487	0.714791	0.981325	-6.67225	FALSE	4087	SMAD family member 2 [Source:HGNC Symbol;Acc:HGNC:6768]	protein_coding	37.52
PyrL2n3	SCZ	ENSG00000175390	EIF3F	4.43965	0.22009	0.945465	0.346744	0.95186	-5.7608	FALSE	8665	eukaryotic translation initiation factor 3 subunit F [Source:HGNC Symbol;Acc:HGNC:3275]	protein_coding	41.38
PyrL2n3	SCZ	ENSG00000175395	ZNF25	5.94331	-0.262681	-1.8346	0.0695948	0.848113	-4.99591	FALSE	219749	zinc finger protein 25 [Source:HGNC Symbol;Acc:HGNC:13043]	protein_coding	40.16
PyrL2n3	SCZ	ENSG00000175414	ARL10	5.77577	-0.045094	-0.316109	0.752591	0.981325	-6.55488	FALSE	285598	ADP ribosylation factor like GTPase 10 [Source:HGNC Symbol;Acc:HGNC:22042]	protein_coding	50.73
PyrL2n3	SCZ	ENSG00000175416	CLTB	6.25186	0.272092	1.89901	0.0605012	0.84057	-4.98617	FALSE	1212	clathrin light chain B [Source:HGNC Symbol;Acc:HGNC:2091]	protein_coding	53.08
PyrL2n3	SCZ	ENSG00000175426	PCSK1	5.48389	0.351043	1.2217	0.225571	0.923067	-5.76707	FALSE	5122	proprotein convertase subtilisin/kexin type 1 [Source:HGNC Symbol;Acc:HGNC:8743]	protein_coding	39.92
PyrL2n3	SCZ	ENSG00000175445	LPL	2.04503	0.954175	1.42415	0.157577	0.888589	-4.59731	FALSE	4023	lipoprotein lipase [Source:HGNC Symbol;Acc:HGNC:6677]	protein_coding	40.01
PyrL2n3	SCZ	ENSG00000175455	CCDC14	5.92519	0.07042	0.514185	0.608279	0.972804	-6.52587	FALSE	64770	coiled-coil domain containing 14 [Source:HGNC Symbol;Acc:HGNC:25766]	protein_coding	36.3
PyrL2n3	SCZ	ENSG00000175463	TBC1D10C	2.78405	-1.31332	-2.58423	0.0112328	0.698769	-2.78647	FALSE	374403	TBC1 domain family member 10C [Source:HGNC Symbol;Acc:HGNC:24702]	protein_coding	61.91
PyrL2n3	SCZ	ENSG00000175467	SART1	5.13772	-0.0957427	-0.507391	0.613019	0.972804	-6.2653	FALSE	9092	spliceosome associated factor 1, recruiter of U4/U6.U5 tri-snRNP [Source:HGNC Symbol;Acc:HGNC:10538]	protein_coding	55.2
PyrL2n3	SCZ	ENSG00000175470	PPP2R2D	6.31077	0.118336	0.919383	0.36015	0.954545	-6.3385	FALSE	55844	protein phosphatase 2 regulatory subunit Bdelta [Source:HGNC Symbol;Acc:HGNC:23732]	protein_coding	47.94
PyrL2n3	SCZ	ENSG00000175471	MCTP1	8.70186	0.182968	1.69606	0.0941071	0.868123	-6.1086	FALSE	79772	multiple C2 and transmembrane domain containing 1 [Source:HGNC Symbol;Acc:HGNC:26183]	protein_coding	37.32
PyrL2n3	SCZ	ENSG00000175482	POLD4	1.80265	-1.0378	-1.36714	0.174707	0.900403	-4.61822	FALSE	57804	DNA polymerase delta 4, accessory subunit [Source:HGNC Symbol;Acc:HGNC:14106]	protein_coding	58.04
PyrL2n3	SCZ	ENSG00000175485	OR52W1	-3.05792	0.120893	0.111277	0.911624	0.995462	-5.03079	FALSE	120787	olfactory receptor family 52 subfamily W member 1 [Source:HGNC Symbol;Acc:HGNC:15239]	protein_coding	53.89
PyrL2n3	SCZ	ENSG00000175497	DPP10	10.6978	-0.0156836	-0.0648406	0.948485	0.998173	-8.38706	FALSE	57628	dipeptidyl peptidase like 10 [Source:HGNC Symbol;Acc:HGNC:20823]	protein_coding	36.62
PyrL2n3	SCZ	ENSG00000175505	CLCF1	-1.88809	-0.391635	-0.373031	0.70993	0.981325	-5.03451	FALSE	23529	cardiotrophin like cytokine factor 1 [Source:HGNC Symbol;Acc:HGNC:17412]	protein_coding	60.06
PyrL2n3	SCZ	ENSG00000175548	ALG10B	0.0752308	0.184133	0.182971	0.855198	0.990976	-5.10494	FALSE	144245	ALG10 alpha-1,2-glucosyltransferase B [Source:HGNC Symbol;Acc:HGNC:31088]	protein_coding	33.73
PyrL2n3	SCZ	ENSG00000175550	DRAP1	4.9522	0.251858	1.08695	0.279723	0.942211	-5.73734	FALSE	10589	DR1 associated protein 1 [Source:HGNC Symbol;Acc:HGNC:3019]	protein_coding	65.33
PyrL2n3	SCZ	ENSG00000175556	LONRF3	0.762694	2.54401	2.90533	0.00453403	0.618548	-2.25382	FALSE	79836	LON peptidase N-terminal domain and ring finger 3 [Source:HGNC Symbol;Acc:HGNC:21152]	protein_coding	44.72
PyrL2n3	SCZ	ENSG00000175564	UCP3	1.13202	-1.59263	-1.92793	0.0567553	0.838764	-3.91195	FALSE	7352	uncoupling protein 3 [Source:HGNC Symbol;Acc:HGNC:12519]	protein_coding	52.41
PyrL2n3	SCZ	ENSG00000175567	UCP2	-3.55517	-0.325817	-0.288664	0.773447	0.984413	-5.0068	FALSE	7351	uncoupling protein 2 [Source:HGNC Symbol;Acc:HGNC:12518]	protein_coding	52.37
PyrL2n3	SCZ	ENSG00000175573	C11orf68	3.20799	0.609086	1.63942	0.104328	0.874011	-4.51024	FALSE	83638	chromosome 11 open reading frame 68 [Source:HGNC Symbol;Acc:HGNC:28801]	protein_coding	61.47
PyrL2n3	SCZ	ENSG00000175575	PAAF1	4.30342	-0.104193	-0.442497	0.659103	0.97508	-6.04792	FALSE	80227	proteasomal ATPase associated factor 1 [Source:HGNC Symbol;Acc:HGNC:25687]	protein_coding	42.99
PyrL2n3	SCZ	ENSG00000175581	MRPL48	3.73343	0.0156865	0.0527451	0.958042	0.998206	-5.9	FALSE	51642	mitochondrial ribosomal protein L48 [Source:HGNC Symbol;Acc:HGNC:16653]	protein_coding	43.34
PyrL2n3	SCZ	ENSG00000175582	RAB6A	7.44343	-0.0613377	-0.651937	0.515966	0.968875	-6.8843	FALSE	5870	RAB6A, member RAS oncogene family [Source:HGNC Symbol;Acc:HGNC:9786]	protein_coding	41.4
PyrL2n3	SCZ	ENSG00000175592	FOSL1	-2.43263	0.715857	0.652581	0.515552	0.968875	-4.92287	FALSE	8061	FOS like 1, AP-1 transcription factor subunit [Source:HGNC Symbol;Acc:HGNC:13718]	protein_coding	55.66
PyrL2n3	SCZ	ENSG00000175595	ERCC4	3.87484	0.132141	0.467618	0.641095	0.972804	-5.80907	FALSE	2072	ERCC excision repair 4, endonuclease catalytic subunit [Source:HGNC Symbol;Acc:HGNC:3436]	protein_coding	39.59
PyrL2n3	SCZ	ENSG00000175600	SUGCT	5.15933	0.629075	3.04491	0.00298846	0.601689	-2.04945	FALSE	79783	succinyl-CoA:glutarate-CoA transferase [Source:HGNC Symbol;Acc:HGNC:16001]	protein_coding	38.71
PyrL2n3	SCZ	ENSG00000175602	CCDC85B	5.79169	-0.308584	-1.74165	0.0847047	0.86102	-5.11234	FALSE	11007	coiled-coil domain containing 85B [Source:HGNC Symbol;Acc:HGNC:24926]	protein_coding	71.65
PyrL2n3	SCZ	ENSG00000175606	TMEM70	2.32594	-0.731503	-1.22267	0.224384	0.923067	-4.89938	FALSE	54968	transmembrane protein 70 [Source:HGNC Symbol;Acc:HGNC:26050]	protein_coding	43.8
PyrL2n3	SCZ	ENSG00000175611	ERCC6L2-AS1	5.46378	0.216306	1.1605	0.248663	0.929579	-5.84829	FALSE	100128782	ERCC6L2 antisense RNA 1 [Source:HGNC Symbol;Acc:HGNC:27858]	lncRNA	42.25
PyrL2n3	SCZ	ENSG00000175634	RPS6KB2	3.3836	-0.294478	-0.849592	0.39762	0.95945	-5.43049	FALSE	6199	ribosomal protein S6 kinase B2 [Source:HGNC Symbol;Acc:HGNC:10437]	protein_coding	58.79
PyrL2n3	SCZ	ENSG00000175643	RMI2	0.847933	0.934251	0.981111	0.328951	0.947307	-4.86169	FALSE	116028	RecQ mediated genome instability 2 [Source:HGNC Symbol;Acc:HGNC:28349]	protein_coding	49.94
PyrL2n3	SCZ	ENSG00000175662	TOM1L2	7.78556	0.0681423	0.809297	0.420303	0.963357	-6.88569	FALSE	146691	target of myb1 like 2 membrane trafficking protein [Source:HGNC Symbol;Acc:HGNC:11984]	protein_coding	48.26
PyrL2n3	SCZ	ENSG00000175664	TEX26	-1.43344	-1.73961	-1.50462	0.135634	0.887788	-4.37909	FALSE	122046	testis expressed 26 [Source:HGNC Symbol;Acc:HGNC:28622]	protein_coding	40.64
PyrL2n3	SCZ	ENSG00000175691	ZNF77	0.087465	-0.817045	-0.781194	0.436569	0.963878	-4.91721	FALSE	58492	zinc finger protein 77 [Source:HGNC Symbol;Acc:HGNC:13150]	protein_coding	49.74
PyrL2n3	SCZ	ENSG00000175697	GPR156	1.98555	0.000371856	0.000611581	0.999513	0.999929	-5.62705	FALSE	165829	G protein-coupled receptor 156 [Source:HGNC Symbol;Acc:HGNC:20844]	protein_coding	41.05
PyrL2n3	SCZ	ENSG00000175701	MTLN	0.0309235	-0.336799	-0.353674	0.724342	0.981325	-5.14804	FALSE	205251	mitoregulin [Source:HGNC Symbol;Acc:HGNC:27339]	protein_coding	40.57
PyrL2n3	SCZ	ENSG00000175707	KDF1	-3.78767	-0.216482	-0.19524	0.845609	0.990285	-5.01812	FALSE	126695	keratinocyte differentiation factor 1 [Source:HGNC Symbol;Acc:HGNC:26624]	protein_coding	51.4
PyrL2n3	SCZ	ENSG00000175711	B3GNTL1	5.37151	-0.220097	-1.23208	0.220863	0.923067	-5.73741	FALSE	146712	UDP-GlcNAc:betaGal beta-1,3-N-acetylglucosaminyltransferase like 1 [Source:HGNC Symbol;Acc:HGNC:21727]	protein_coding	50.32
PyrL2n3	SCZ	ENSG00000175711	B3GNTL1	5.37151	-0.220097	-1.23208	0.220863	0.923067	-5.73741	FALSE	124907948	UDP-GlcNAc:betaGal beta-1,3-N-acetylglucosaminyltransferase like 1 [Source:HGNC Symbol;Acc:HGNC:21727]	protein_coding	50.32
PyrL2n3	SCZ	ENSG00000175727	MLXIP	6.32339	-0.0325007	-0.221812	0.824921	0.988868	-6.73285	FALSE	22877	MLX interacting protein [Source:HGNC Symbol;Acc:HGNC:17055]	protein_coding	50.35
PyrL2n3	SCZ	ENSG00000175728	LINC02873	-1.81715	-1.02055	-0.956901	0.340969	0.947808	-4.79504	FALSE	283171	long intergenic non-protein coding RNA 2873 [Source:HGNC Symbol;Acc:HGNC:26805]	lncRNA	41.34
PyrL2n3	SCZ	ENSG00000175745	NR2F1	5.77891	-0.149915	-0.964342	0.337245	0.947383	-6.14238	FALSE	7025	nuclear receptor subfamily 2 group F member 1 [Source:HGNC Symbol;Acc:HGNC:7975]	protein_coding	50.23
PyrL2n3	SCZ	ENSG00000175746	LINC02915	-3.99459	-1.63827	-1.5405	0.126657	0.885474	-4.34537	FALSE	400360	long intergenic non-protein coding RNA 2915 [Source:HGNC Symbol;Acc:HGNC:33797]	lncRNA	38.69
PyrL2n3	SCZ	ENSG00000175756	AURKAIP1	3.51689	0.421819	1.22783	0.222449	0.923067	-5.20795	FALSE	54998	aurora kinase A interacting protein 1 [Source:HGNC Symbol;Acc:HGNC:24114]	protein_coding	66.85
PyrL2n3	SCZ	ENSG00000175764	TTLL11	7.63595	-0.0751448	-0.739895	0.46113	0.967351	-6.89416	FALSE	158135	tubulin tyrosine ligase like 11 [Source:HGNC Symbol;Acc:HGNC:18113]	protein_coding	44.45
PyrL2n3	SCZ	ENSG00000175766	EIF4E1B	2.25592	0.470966	0.760256	0.448944	0.965006	-5.34419	FALSE	253314	eukaryotic translation initiation factor 4E family member 1B [Source:HGNC Symbol;Acc:HGNC:33179]	protein_coding	52.34
PyrL2n3	SCZ	ENSG00000175768	TOMM5	-0.0621402	0.724054	0.715705	0.475873	0.968656	-4.92724	FALSE	401505	translocase of outer mitochondrial membrane 5 [Source:HGNC Symbol;Acc:HGNC:31369]	protein_coding	40.9
PyrL2n3	SCZ	ENSG00000175772	LINC01106	4.07337	-0.20296	-0.673708	0.502081	0.968656	-5.7915	FALSE		long intergenic non-protein coding RNA 1106 [Source:HGNC Symbol;Acc:HGNC:26769]	lncRNA	47.17
PyrL2n3	SCZ	ENSG00000175773	ZBTB44-DT	2.48586	0.0982734	0.182859	0.855286	0.990976	-5.54124	FALSE		ZBTB44 divergent transcript [Source:HGNC Symbol;Acc:HGNC:54265]	lncRNA	43.92
PyrL2n3	SCZ	ENSG00000175779	LINC02694	2.1347	0.955342	1.76259	0.0810831	0.855486	-4.19793	FALSE	400359	long intergenic non-protein coding RNA 2694 [Source:HGNC Symbol;Acc:HGNC:33796]	lncRNA	39.74
PyrL2n3	SCZ	ENSG00000175782	SLC35E3	4.9518	-0.0342754	-0.188735	0.85069	0.990881	-6.34272	FALSE	55508	solute carrier family 35 member E3 [Source:HGNC Symbol;Acc:HGNC:20864]	protein_coding	43.4
PyrL2n3	SCZ	ENSG00000175785	PRIMA1	-1.21806	0.378716	0.374588	0.708775	0.981325	-5.04479	FALSE	145270	proline rich membrane anchor 1 [Source:HGNC Symbol;Acc:HGNC:18319]	protein_coding	52.01
PyrL2n3	SCZ	ENSG00000175787	ZNF169	3.22583	-0.242108	-0.589174	0.557099	0.971895	-5.6536	FALSE	169841	zinc finger protein 169 [Source:HGNC Symbol;Acc:HGNC:12957]	protein_coding	41.58
PyrL2n3	SCZ	ENSG00000175792	RUVBL1	4.06988	0.256525	0.932437	0.3534	0.952598	-5.58421	FALSE	8607	RuvB like AAA ATPase 1 [Source:HGNC Symbol;Acc:HGNC:10474]	protein_coding	45.86
PyrL2n3	SCZ	ENSG00000175806	MSRA	9.73678	0.112853	1.38363	0.17082	0.895458	-6.98928	FALSE	4482	methionine sulfoxide reductase A [Source:HGNC Symbol;Acc:HGNC:7377]	protein_coding	43.55
PyrL2n3	SCZ	ENSG00000175820	CCDC168	0.582721	-0.500534	-0.447236	0.655833	0.97508	-5.12503	FALSE	643677	coiled-coil domain containing 168 [Source:HGNC Symbol;Acc:HGNC:26851]	protein_coding	38.58
PyrL2n3	SCZ	ENSG00000175826	CTDNEP1	3.42588	0.243956	0.843041	0.401256	0.960763	-5.50736	FALSE	23399	CTD nuclear envelope phosphatase 1 [Source:HGNC Symbol;Acc:HGNC:19085]	protein_coding	52.53
PyrL2n3	SCZ	ENSG00000175854	SWI5	2.54383	-0.372523	-0.633428	0.527928	0.969036	-5.38417	FALSE	375757	SWI5 homologous recombination repair protein [Source:HGNC Symbol;Acc:HGNC:31412]	protein_coding	51.45
PyrL2n3	SCZ	ENSG00000175866	BAIAP2	8.4605	0.125547	0.926105	0.35754	0.953598	-7.0104	FALSE	10458	BAR/IMD domain containing adaptor protein 2 [Source:HGNC Symbol;Acc:HGNC:947]	protein_coding	60.69
PyrL2n3	SCZ	ENSG00000175868	CALCB	1.0976	-0.210954	-0.301226	0.76388	0.983324	-5.26256	FALSE	797	calcitonin related polypeptide beta [Source:HGNC Symbol;Acc:HGNC:1438]	protein_coding	40.49
PyrL2n3	SCZ	ENSG00000175874	CREG2	7.7533	-0.286203	-2.28476	0.0247378	0.78228	-4.64197	FALSE	200407	cellular repressor of E1A stimulated genes 2 [Source:HGNC Symbol;Acc:HGNC:14272]	protein_coding	44.91
PyrL2n3	SCZ	ENSG00000175893	ZDHHC21	7.02816	0.0734682	0.70488	0.482555	0.968656	-6.74839	FALSE	340481	zinc finger DHHC-type palmitoyltransferase 21 [Source:HGNC Symbol;Acc:HGNC:20750]	protein_coding	35.16
PyrL2n3	SCZ	ENSG00000175894	TSPEAR	1.18856	0.566623	0.895106	0.372921	0.956194	-5.13974	FALSE	54084	thrombospondin type laminin G domain and EAR repeats [Source:HGNC Symbol;Acc:HGNC:1268]	protein_coding	50.12
PyrL2n3	SCZ	ENSG00000175895	PLEKHF2	2.20437	0.172853	0.251233	0.80216	0.987792	-5.47078	FALSE	79666	pleckstrin homology and FYVE domain containing 2 [Source:HGNC Symbol;Acc:HGNC:20757]	protein_coding	39.41
PyrL2n3	SCZ	ENSG00000175899	A2M	4.20031	0.13968	0.509738	0.61138	0.972804	-5.97647	FALSE	2	alpha-2-macroglobulin [Source:HGNC Symbol;Acc:HGNC:7]	protein_coding	37.18
PyrL2n3	SCZ	ENSG00000175906	ARL4D	0.0857912	-1.79354	-1.69768	0.0927381	0.867544	-4.19228	FALSE	379	ADP ribosylation factor like GTPase 4D [Source:HGNC Symbol;Acc:HGNC:656]	protein_coding	55.94
PyrL2n3	SCZ	ENSG00000175920	DOK7	3.38985	-0.517821	-0.975095	0.332447	0.947383	-5.42401	FALSE	285489	docking protein 7 [Source:HGNC Symbol;Acc:HGNC:26594]	protein_coding	62.88
PyrL2n3	SCZ	ENSG00000175928	LRRN1	4.47492	0.0334299	0.106879	0.915103	0.995675	-6.17898	FALSE	57633	leucine rich repeat neuronal 1 [Source:HGNC Symbol;Acc:HGNC:20980]	protein_coding	40.76
PyrL2n3	SCZ	ENSG00000175931	UBE2O	7.40014	0.0199604	0.206971	0.836461	0.988909	-7.06655	FALSE	63893	ubiquitin conjugating enzyme E2 O [Source:HGNC Symbol;Acc:HGNC:29554]	protein_coding	49.84
PyrL2n3	SCZ	ENSG00000175967	LINC02880	-2.33668	0.541874	0.510304	0.610985	0.972804	-4.96711	FALSE		long intergenic non-protein coding RNA 2880 [Source:HGNC Symbol;Acc:HGNC:54660]	lncRNA	39.59
PyrL2n3	SCZ	ENSG00000175970	UNC119B	3.63406	-0.342263	-1.07775	0.283787	0.94275	-5.30485	FALSE	84747	unc-119 lipid binding chaperone B [Source:HGNC Symbol;Acc:HGNC:16488]	protein_coding	48.12
PyrL2n3	SCZ	ENSG00000175984	DENND2C	1.54344	-0.233596	-0.365992	0.715159	0.981325	-5.37064	FALSE	163259	DENN domain containing 2C [Source:HGNC Symbol;Acc:HGNC:24748]	protein_coding	39.41
PyrL2n3	SCZ	ENSG00000175985	PLEKHD1	1.89048	0.550164	0.672291	0.503041	0.968656	-5.20034	FALSE	400224	pleckstrin homology and coiled-coil domain containing D1 [Source:HGNC Symbol;Acc:HGNC:20148]	protein_coding	48.42
PyrL2n3	SCZ	ENSG00000176014	TUBB6	0.748305	1.39408	1.62524	0.10732	0.878479	-4.29003	FALSE	84617	tubulin beta 6 class V [Source:HGNC Symbol;Acc:HGNC:20776]	protein_coding	45.6
PyrL2n3	SCZ	ENSG00000176018	LYSMD3	2.48369	-0.155976	-0.267031	0.790006	0.985634	-5.48786	FALSE	116068	LysM domain containing 3 [Source:HGNC Symbol;Acc:HGNC:26969]	protein_coding	35.92
PyrL2n3	SCZ	ENSG00000176022	B3GALT6	2.64286	-0.33468	-0.605918	0.545968	0.970833	-5.39014	FALSE	126792	beta-1,3-galactosyltransferase 6 [Source:HGNC Symbol;Acc:HGNC:17978]	protein_coding	64.21
PyrL2n3	SCZ	ENSG00000176024	ZNF613	1.19291	0.68589	0.807047	0.421591	0.963357	-5.00881	FALSE	79898	zinc finger protein 613 [Source:HGNC Symbol;Acc:HGNC:25827]	protein_coding	41.55
PyrL2n3	SCZ	ENSG00000176029	C11orf16	-3.75358	0.270073	0.254493	0.799648	0.987588	-5.01192	FALSE	56673	chromosome 11 open reading frame 16 [Source:HGNC Symbol;Acc:HGNC:1169]	protein_coding	49.88
PyrL2n3	SCZ	ENSG00000176040	TMPRSS7	-0.251155	-0.930509	-0.913917	0.363001	0.954545	-4.84808	FALSE	344805	transmembrane serine protease 7 [Source:HGNC Symbol;Acc:HGNC:30846]	protein_coding	39.95
PyrL2n3	SCZ	ENSG00000176046	NUPR1	-3.54795	0.0080025	0.00782049	0.993776	0.999338	-5.04295	FALSE	26471	nuclear protein 1, transcriptional regulator [Source:HGNC Symbol;Acc:HGNC:29990]	protein_coding	50.5
PyrL2n3	SCZ	ENSG00000176049	JAKMIP2	7.24951	0.0642627	0.668878	0.505144	0.968656	-6.83355	FALSE	9832	janus kinase and microtubule interacting protein 2 [Source:HGNC Symbol;Acc:HGNC:29067]	protein_coding	38.28
PyrL2n3	SCZ	ENSG00000176055	MBLAC2	3.41379	0.0537849	0.126867	0.899306	0.993974	-5.79843	FALSE	153364	metallo-beta-lactamase domain containing 2 [Source:HGNC Symbol;Acc:HGNC:33711]	protein_coding	36.87
PyrL2n3	SCZ	ENSG00000176058	TPRN	2.96158	-0.135235	-0.301802	0.763442	0.983324	-5.6479	FALSE	286262	taperin [Source:HGNC Symbol;Acc:HGNC:26894]	protein_coding	62.56
PyrL2n3	SCZ	ENSG00000176087	SLC35A4	2.41074	-0.283589	-0.555417	0.579874	0.972482	-5.3883	FALSE	113829	solute carrier family 35 member A4 [Source:HGNC Symbol;Acc:HGNC:20753]	protein_coding	54.54
PyrL2n3	SCZ	ENSG00000176092	CRYBG2	-3.45973	-0.44139	-0.441014	0.660173	0.97508	-4.9829	FALSE	55057	crystallin beta-gamma domain containing 2 [Source:HGNC Symbol;Acc:HGNC:17295]	protein_coding	52.62
PyrL2n3	SCZ	ENSG00000176095	IP6K1	6.00549	-0.012203	-0.0848112	0.932584	0.996778	-6.68133	FALSE	9807	inositol hexakisphosphate kinase 1 [Source:HGNC Symbol;Acc:HGNC:18360]	protein_coding	44.81
PyrL2n3	SCZ	ENSG00000176101	SSNA1	2.21576	-1.44556	-2.66893	0.00890512	0.684191	-2.61924	FALSE	8636	SS nuclear autoantigen 1 [Source:HGNC Symbol;Acc:HGNC:11321]	protein_coding	65.81
PyrL2n3	SCZ	ENSG00000176102	CSTF3	5.34526	0.403299	2.41535	0.0175713	0.777791	-3.67566	FALSE	1479	cleavage stimulation factor subunit 3 [Source:HGNC Symbol;Acc:HGNC:2485]	protein_coding	37.22
PyrL2n3	SCZ	ENSG00000176105	YES1	-0.408517	0.119785	0.122731	0.902571	0.993974	-5.1064	FALSE	7525	YES proto-oncogene 1, Src family tyrosine kinase [Source:HGNC Symbol;Acc:HGNC:12841]	protein_coding	40.01
PyrL2n3	SCZ	ENSG00000176108	CHMP6	2.84681	-0.601946	-1.24792	0.215032	0.922417	-4.941	FALSE	79643	charged multivesicular body protein 6 [Source:HGNC Symbol;Acc:HGNC:25675]	protein_coding	58.37
PyrL2n3	SCZ	ENSG00000176124	DLEU1	3.98524	-0.124903	-0.402496	0.688194	0.981325	-5.93546	FALSE	10301	deleted in lymphocytic leukemia 1 [Source:HGNC Symbol;Acc:HGNC:13747]	lncRNA	39.63
PyrL2n3	SCZ	ENSG00000176124	DLEU1	3.98524	-0.124903	-0.402496	0.688194	0.981325	-5.93546	FALSE	100874074	deleted in lymphocytic leukemia 1 [Source:HGNC Symbol;Acc:HGNC:13747]	lncRNA	39.63
PyrL2n3	SCZ	ENSG00000176142	TMEM39A	2.91441	0.358723	0.700833	0.485066	0.968656	-5.42544	FALSE	55254	transmembrane protein 39A [Source:HGNC Symbol;Acc:HGNC:25600]	protein_coding	39.07
PyrL2n3	SCZ	ENSG00000176148	TCP11L1	5.73842	0.0271719	0.19467	0.846054	0.990285	-6.58034	FALSE	55346	t-complex 11 like 1 [Source:HGNC Symbol;Acc:HGNC:25655]	protein_coding	42.1
PyrL2n3	SCZ	ENSG00000176153	GPX2	-3.74545	0.768741	0.692064	0.490531	0.968656	-4.88835	FALSE	2877	glutathione peroxidase 2 [Source:HGNC Symbol;Acc:HGNC:4554]	protein_coding	47.76
PyrL2n3	SCZ	ENSG00000176155	CCDC57	7.36025	-0.0175692	-0.156662	0.875833	0.992954	-7.06045	FALSE	284001	coiled-coil domain containing 57 [Source:HGNC Symbol;Acc:HGNC:27564]	protein_coding	51.83
PyrL2n3	SCZ	ENSG00000176160	HSF5	0.914236	0.740075	0.919408	0.360137	0.954545	-4.92568	FALSE	124535	heat shock transcription factor 5 [Source:HGNC Symbol;Acc:HGNC:26862]	protein_coding	40.11
PyrL2n3	SCZ	ENSG00000176165	FOXG1	6.1185	-0.0711848	-0.442806	0.658881	0.97508	-6.60816	FALSE	2290	forkhead box G1 [Source:HGNC Symbol;Acc:HGNC:3811]	protein_coding	51.85
PyrL2n3	SCZ	ENSG00000176171	BNIP3	5.79624	0.202307	1.08433	0.280874	0.94236	-6.05292	FALSE	664	BCL2 interacting protein 3 [Source:HGNC Symbol;Acc:HGNC:1084]	protein_coding	49.61
PyrL2n3	SCZ	ENSG00000176177	ENTHD1	0.572759	-0.776096	-0.99641	0.321502	0.946975	-4.90984	FALSE	150350	ENTH domain containing 1 [Source:HGNC Symbol;Acc:HGNC:26352]	protein_coding	38.49
PyrL2n3	SCZ	ENSG00000176182	MYPOP	4.10654	0.0894398	0.331719	0.740809	0.981325	-5.97245	FALSE	339344	Myb related transcription factor, partner of profilin [Source:HGNC Symbol;Acc:HGNC:20178]	protein_coding	54.09
PyrL2n3	SCZ	ENSG00000176194	CIDEA	-2.20325	-0.00150908	-0.00128548	0.998977	0.999929	-5.04502	FALSE	1149	cell death inducing DFFA like effector a [Source:HGNC Symbol;Acc:HGNC:1976]	protein_coding	49.12
PyrL2n3	SCZ	ENSG00000176204	LRRTM4	11.0994	0.0256563	0.172456	0.863576	0.992386	-8.61712	FALSE	80059	leucine rich repeat transmembrane neuronal 4 [Source:HGNC Symbol;Acc:HGNC:19411]	protein_coding	34.96
PyrL2n3	SCZ	ENSG00000176208	ATAD5	3.60727	-0.0880651	-0.251357	0.802063	0.987792	-5.88246	FALSE	79915	ATPase family AAA domain containing 5 [Source:HGNC Symbol;Acc:HGNC:25752]	protein_coding	41.02
PyrL2n3	SCZ	ENSG00000176209	SMIM19	1.71689	-1.11601	-1.62912	0.106495	0.877778	-4.32781	FALSE	114926	small integral membrane protein 19 [Source:HGNC Symbol;Acc:HGNC:25166]	protein_coding	44.11
PyrL2n3	SCZ	ENSG00000176222	ZNF404	2.17442	0.00746986	0.0136536	0.989134	0.999322	-5.46323	FALSE	342908	zinc finger protein 404 [Source:HGNC Symbol;Acc:HGNC:19417]	protein_coding	36.81
PyrL2n3	SCZ	ENSG00000176225	RTTN	4.67897	-0.102266	-0.409612	0.682983	0.980318	-6.17285	FALSE	25914	rotatin [Source:HGNC Symbol;Acc:HGNC:18654]	protein_coding	36.76
PyrL2n3	SCZ	ENSG00000176244	ACBD7	-0.149125	-0.638523	-0.647781	0.518639	0.969036	-4.991	FALSE	414149	acyl-CoA binding domain containing 7 [Source:HGNC Symbol;Acc:HGNC:17715]	protein_coding	45.19
PyrL2n3	SCZ	ENSG00000176248	ANAPC2	4.73433	0.0422998	0.205579	0.837546	0.988909	-6.21805	FALSE	29882	anaphase promoting complex subunit 2 [Source:HGNC Symbol;Acc:HGNC:19989]	protein_coding	61.65
PyrL2n3	SCZ	ENSG00000176261	ZBTB8OS	5.11589	-0.0615695	-0.315538	0.753023	0.981325	-6.36224	FALSE	339487	zinc finger and BTB domain containing 8 opposite strand [Source:HGNC Symbol;Acc:HGNC:24094]	protein_coding	44.37
PyrL2n3	SCZ	ENSG00000176273	SLC35G1	0.856287	-1.11626	-1.32536	0.188128	0.907526	-4.57431	FALSE	159371	solute carrier family 35 member G1 [Source:HGNC Symbol;Acc:HGNC:26607]	protein_coding	40.3
PyrL2n3	SCZ	ENSG00000176293	ZNF135	4.61877	-0.0530382	-0.240948	0.810098	0.988805	-6.1997	FALSE	7694	zinc finger protein 135 [Source:HGNC Symbol;Acc:HGNC:12919]	protein_coding	49.98
PyrL2n3	SCZ	ENSG00000176294	OR4N2	-0.366133	-0.371036	-0.398022	0.691479	0.981325	-5.10672	FALSE	390429	olfactory receptor family 4 subfamily N member 2 [Source:HGNC Symbol;Acc:HGNC:14742]	protein_coding	36.24
PyrL2n3	SCZ	ENSG00000176340	COX8A	-0.0394007	-0.0174925	-0.0146097	0.988373	0.999322	-5.09221	FALSE	1351	cytochrome c oxidase subunit 8A [Source:HGNC Symbol;Acc:HGNC:2294]	protein_coding	56.81
PyrL2n3	SCZ	ENSG00000176349		-3.44893	-1.12576	-1.02881	0.3061	0.946768	-4.72314	FALSE		novel transcript, antisense to MAD1L1	lncRNA	60.82
PyrL2n3	SCZ	ENSG00000176358	TAC4	2.78403	-0.157639	-0.297737	0.766533	0.983324	-5.51625	FALSE	255061	tachykinin precursor 4 [Source:HGNC Symbol;Acc:HGNC:16641]	protein_coding	50.9
PyrL2n3	SCZ	ENSG00000176371	ZSCAN2	-1.13856	-1.37708	-1.242	0.217197	0.922417	-4.60169	FALSE	54993	zinc finger and SCAN domain containing 2 [Source:HGNC Symbol;Acc:HGNC:20994]	protein_coding	48.03
PyrL2n3	SCZ	ENSG00000176381	PRR18	-3.53787	0.395566	0.355223	0.723185	0.981325	-4.99446	FALSE	285800	proline rich 18 [Source:HGNC Symbol;Acc:HGNC:28574]	protein_coding	59.48
PyrL2n3	SCZ	ENSG00000176383	B3GNT4	2.64822	-0.522154	-1.04923	0.296648	0.945669	-5.13495	FALSE	79369	UDP-GlcNAc:betaGal beta-1,3-N-acetylglucosaminyltransferase 4 [Source:HGNC Symbol;Acc:HGNC:15683]	protein_coding	58.88
PyrL2n3	SCZ	ENSG00000176386	CDC26	1.53545	-0.926767	-1.23176	0.220982	0.923067	-4.76944	FALSE	246184	cell division cycle 26 [Source:HGNC Symbol;Acc:HGNC:17839]	protein_coding	43.06
PyrL2n3	SCZ	ENSG00000176387	HSD11B2	-1.37612	-0.599588	-0.522975	0.60217	0.972804	-4.96778	FALSE	3291	hydroxysteroid 11-beta dehydrogenase 2 [Source:HGNC Symbol;Acc:HGNC:5209]	protein_coding	59.84
PyrL2n3	SCZ	ENSG00000176390	CRLF3	4.85688	0.350978	1.62387	0.107612	0.878866	-5.0373	FALSE	51379	cytokine receptor like factor 3 [Source:HGNC Symbol;Acc:HGNC:17177]	protein_coding	42.4
PyrL2n3	SCZ	ENSG00000176393	RNPEP	3.24492	0.0336998	0.0930078	0.926087	0.995675	-5.80925	FALSE	6051	arginyl aminopeptidase [Source:HGNC Symbol;Acc:HGNC:10078]	protein_coding	48.75
PyrL2n3	SCZ	ENSG00000176396	EID2	2.05494	0.175998	0.296326	0.767608	0.983324	-5.50631	FALSE	163126	EP300 interacting inhibitor of differentiation 2 [Source:HGNC Symbol;Acc:HGNC:28292]	protein_coding	50.1
PyrL2n3	SCZ	ENSG00000176401	EID2B	-0.0133819	-0.566117	-0.56811	0.571258	0.972376	-5.03771	FALSE	126272	EP300 interacting inhibitor of differentiation 2B [Source:HGNC Symbol;Acc:HGNC:26796]	protein_coding	48.82
PyrL2n3	SCZ	ENSG00000176402	GJC3	0.172835	1.17564	1.18136	0.240314	0.926703	-4.6641	FALSE	349149	gap junction protein gamma 3 [Source:HGNC Symbol;Acc:HGNC:17495]	protein_coding	42.56
PyrL2n3	SCZ	ENSG00000176406	RIMS2	9.65659	0.116493	1.46422	0.147505	0.887788	-6.83389	FALSE	9699	regulating synaptic membrane exocytosis 2 [Source:HGNC Symbol;Acc:HGNC:17283]	protein_coding	35.38
PyrL2n3	SCZ	ENSG00000176407	KCMF1	5.61938	-0.120041	-0.750903	0.454508	0.965833	-6.30206	FALSE	56888	potassium channel modulatory factor 1 [Source:HGNC Symbol;Acc:HGNC:20589]	protein_coding	41.72
PyrL2n3	SCZ	ENSG00000176410	DNAJC30	1.29271	-0.683895	-0.760911	0.448535	0.965006	-5.06437	FALSE	84277	DnaJ heat shock protein family (Hsp40) member C30 [Source:HGNC Symbol;Acc:HGNC:16410]	protein_coding	54.26
PyrL2n3	SCZ	ENSG00000176422	SPRYD4	3.19206	-0.31652	-0.715939	0.475729	0.968656	-5.49732	FALSE	283377	SPRY domain containing 4 [Source:HGNC Symbol;Acc:HGNC:27468]	protein_coding	48.12
PyrL2n3	SCZ	ENSG00000176428	VPS37D	-0.71639	0.92761	0.771616	0.442196	0.964011	-4.88078	FALSE	155382	VPS37D subunit of ESCRT-I [Source:HGNC Symbol;Acc:HGNC:18287]	protein_coding	64.08
PyrL2n3	SCZ	ENSG00000176435	CLEC14A	-2.00887	0.908197	0.745491	0.457757	0.966412	-4.88051	FALSE	161198	C-type lectin domain containing 14A [Source:HGNC Symbol;Acc:HGNC:19832]	protein_coding	57.35
PyrL2n3	SCZ	ENSG00000176438	SYNE3	2.56146	1.91002	3.17644	0.00199343	0.600821	-1.52695	FALSE	161176	spectrin repeat containing nuclear envelope family member 3 [Source:HGNC Symbol;Acc:HGNC:19861]	protein_coding	50.38
PyrL2n3	SCZ	ENSG00000176444	CLK2	4.34761	0.15491	0.628836	0.530918	0.969174	-5.9268	FALSE	1196	CDC like kinase 2 [Source:HGNC Symbol;Acc:HGNC:2069]	protein_coding	50.41
PyrL2n3	SCZ	ENSG00000176454	LPCAT4	6.46663	-0.108543	-0.885822	0.377879	0.956704	-6.42564	FALSE	254531	lysophosphatidylcholine acyltransferase 4 [Source:HGNC Symbol;Acc:HGNC:30059]	protein_coding	52.14
PyrL2n3	SCZ	ENSG00000176463	SLCO3A1	7.34916	-0.150377	-1.16852	0.245429	0.928881	-6.3825	FALSE	28232	solute carrier organic anion transporter family member 3A1 [Source:HGNC Symbol;Acc:HGNC:10952]	protein_coding	45.12
PyrL2n3	SCZ	ENSG00000176472	ZNF575	1.94257	0.416693	0.729044	0.467711	0.968403	-5.21352	FALSE	284346	zinc finger protein 575 [Source:HGNC Symbol;Acc:HGNC:27606]	protein_coding	54.5
PyrL2n3	SCZ	ENSG00000176473	WDR25	5.35834	0.0384596	0.228091	0.82005	0.988868	-6.4524	FALSE	79446	WD repeat domain 25 [Source:HGNC Symbol;Acc:HGNC:21064]	protein_coding	46.07
PyrL2n3	SCZ	ENSG00000176476	SGF29	4.01059	-0.246926	-0.776529	0.439305	0.964011	-5.67238	FALSE	112869	SAGA complex associated factor 29 [Source:HGNC Symbol;Acc:HGNC:25156]	protein_coding	48.31
PyrL2n3	SCZ	ENSG00000176485	PLAAT3	4.01647	-0.182479	-0.602716	0.548089	0.971545	-5.87656	FALSE	11145	phospholipase A and acyltransferase 3 [Source:HGNC Symbol;Acc:HGNC:17825]	protein_coding	45.84
PyrL2n3	SCZ	ENSG00000176490	DIRAS1	6.292	-0.129001	-0.873043	0.384772	0.956704	-6.37291	FALSE	148252	DIRAS family GTPase 1 [Source:HGNC Symbol;Acc:HGNC:19127]	protein_coding	60.98
PyrL2n3	SCZ	ENSG00000176515		-3.48652	-1.04582	-0.985742	0.326684	0.947307	-4.75118	FALSE		novel transcript	lncRNA	44.14
PyrL2n3	SCZ	ENSG00000176531	PHLDB3	2.70382	-0.139745	-0.302398	0.762989	0.983324	-5.49389	FALSE	653583	pleckstrin homology like domain family B member 3 [Source:HGNC Symbol;Acc:HGNC:30499]	protein_coding	50.67
PyrL2n3	SCZ	ENSG00000176532	PRR15	-3.53397	1.345	1.22642	0.222976	0.923067	-4.59428	FALSE	222171	proline rich 15 [Source:HGNC Symbol;Acc:HGNC:22310]	protein_coding	56.37
PyrL2n3	SCZ	ENSG00000176533	GNG7	5.31872	-0.370119	-1.99996	0.0482694	0.820954	-4.54216	FALSE	2788	G protein subunit gamma 7 [Source:HGNC Symbol;Acc:HGNC:4410]	protein_coding	52.24
PyrL2n3	SCZ	ENSG00000176542	USF3	5.84603	-0.143187	-0.857723	0.393136	0.95945	-6.27593	FALSE	205717	upstream transcription factor family member 3 [Source:HGNC Symbol;Acc:HGNC:30494]	protein_coding	40.61
PyrL2n3	SCZ	ENSG00000176563	CNTD1	-0.67399	-0.449767	-0.43253	0.666306	0.976393	-5.01973	FALSE	124817	cyclin N-terminal domain containing 1 [Source:HGNC Symbol;Acc:HGNC:26847]	protein_coding	44.55
PyrL2n3	SCZ	ENSG00000176571	CNBD1	3.29723	0.51788	1.39721	0.165502	0.890528	-5.01819	FALSE	168975	cyclic nucleotide binding domain containing 1 [Source:HGNC Symbol;Acc:HGNC:26663]	protein_coding	35.62
PyrL2n3	SCZ	ENSG00000176584	DMBT1L1	3.56798	-1.00353	-2.87026	0.005024	0.618548	-2.18509	FALSE	375940	deleted in malignant brain tumors 1 like 1 (pseudogene) [Source:HGNC Symbol;Acc:HGNC:49497]	transcribed_unitary_pseudogene	43.18
PyrL2n3	SCZ	ENSG00000176593		3.62444	-0.161765	-0.542262	0.588867	0.972804	-5.74229	FALSE	100128398	novel transcript, antisense to ZNF606	lncRNA	50.45
PyrL2n3	SCZ	ENSG00000176595	KBTBD11	6.57652	-0.0652235	-0.547536	0.585254	0.972804	-6.70425	FALSE	9920	kelch repeat and BTB domain containing 11 [Source:HGNC Symbol;Acc:HGNC:29104]	protein_coding	50.37
PyrL2n3	SCZ	ENSG00000176597	B3GNT5	3.26974	0.425934	1.14148	0.256448	0.933259	-5.17883	FALSE	84002	UDP-GlcNAc:betaGal beta-1,3-N-acetylglucosaminyltransferase 5 [Source:HGNC Symbol;Acc:HGNC:15684]	protein_coding	42.14
PyrL2n3	SCZ	ENSG00000176601	MAP3K19	0.615211	0.515705	0.698963	0.486229	0.968656	-5.12816	FALSE	80122	mitogen-activated protein kinase kinase kinase 19 [Source:HGNC Symbol;Acc:HGNC:26249]	protein_coding	41.95
PyrL2n3	SCZ	ENSG00000176619	LMNB2	4.31603	0.180971	0.669175	0.504956	0.968656	-5.8414	FALSE	84823	lamin B2 [Source:HGNC Symbol;Acc:HGNC:6638]	protein_coding	59.73
PyrL2n3	SCZ	ENSG00000176623	RMDN1	2.93312	-0.976868	-1.76892	0.0800147	0.854157	-4.2584	FALSE	51115	regulator of microtubule dynamics 1 [Source:HGNC Symbol;Acc:HGNC:24285]	protein_coding	38.38
PyrL2n3	SCZ	ENSG00000176624	MEX3C	4.26807	-0.113445	-0.502693	0.616307	0.972804	-5.95894	FALSE	51320	mex-3 RNA binding family member C [Source:HGNC Symbol;Acc:HGNC:28040]	protein_coding	41.03
PyrL2n3	SCZ	ENSG00000176635	HORMAD2	-0.775115	1.36884	1.50591	0.135302	0.887788	-4.40399	FALSE	150280	HORMA domain containing 2 [Source:HGNC Symbol;Acc:HGNC:28383]	protein_coding	37.57
PyrL2n3	SCZ	ENSG00000176641	RNF152	1.82138	-0.194564	-0.331327	0.741104	0.981325	-5.4745	FALSE	220441	ring finger protein 152 [Source:HGNC Symbol;Acc:HGNC:26811]	protein_coding	42.43
PyrL2n3	SCZ	ENSG00000176658	MYO1D	7.29716	0.120361	1.22432	0.223762	0.923067	-6.31327	FALSE	4642	myosin ID [Source:HGNC Symbol;Acc:HGNC:7598]	protein_coding	40.83
PyrL2n3	SCZ	ENSG00000176659	LINC02910	-2.95051	0.584755	0.555012	0.58015	0.972482	-4.94331	FALSE	284756	long intergenic non-protein coding RNA 2910 [Source:HGNC Symbol;Acc:HGNC:26601]	lncRNA	47.37
PyrL2n3	SCZ	ENSG00000176681	LRRC37A	-2.03897	0.879893	0.764931	0.446149	0.964052	-4.86668	FALSE	9884	leucine rich repeat containing 37A [Source:HGNC Symbol;Acc:HGNC:29069]	protein_coding	42.32
PyrL2n3	SCZ	ENSG00000176697	BDNF	1.99915	-0.0133133	-0.0176031	0.985993	0.999322	-5.44376	FALSE	627	brain derived neurotrophic factor [Source:HGNC Symbol;Acc:HGNC:1033]	protein_coding	40.25
PyrL2n3	SCZ	ENSG00000176700	SCAND2P	1.71088	-0.186419	-0.28397	0.777032	0.98482	-5.33357	FALSE		SCAN domain containing 2 pseudogene [Source:HGNC Symbol;Acc:HGNC:10567]	transcribed_unprocessed_pseudogene	47.03
PyrL2n3	SCZ	ENSG00000176714	CCDC121	-2.67009	-0.835382	-0.749641	0.455265	0.965833	-4.88147	FALSE	79635	coiled-coil domain containing 121 [Source:HGNC Symbol;Acc:HGNC:25833]	protein_coding	42.37
PyrL2n3	SCZ	ENSG00000176715	ACSF3	5.42543	-0.0446331	-0.235982	0.813939	0.988805	-6.47015	FALSE	197322	acyl-CoA synthetase family member 3 [Source:HGNC Symbol;Acc:HGNC:27288]	protein_coding	55.16
PyrL2n3	SCZ	ENSG00000176720	BOK	1.60764	0.947266	1.21361	0.227808	0.923067	-4.75361	FALSE	666	BCL2 family apoptosis regulator BOK [Source:HGNC Symbol;Acc:HGNC:1087]	protein_coding	58.28
PyrL2n3	SCZ	ENSG00000176723	ZNF843	0.910209	-0.184276	-0.215367	0.829928	0.988909	-5.21936	FALSE	283933	zinc finger protein 843 [Source:HGNC Symbol;Acc:HGNC:28710]	protein_coding	49.83
PyrL2n3	SCZ	ENSG00000176728	TTTY14	2.87096	-0.0473211	-0.091193	0.927525	0.995675	-5.33759	FALSE	83869	testis-specific transcript, Y-linked 14 [Source:HGNC Symbol;Acc:HGNC:18495]	lncRNA	38.75
PyrL2n3	SCZ	ENSG00000176731	RBIS	-1.1774	0.275439	0.249177	0.803745	0.987792	-5.04057	FALSE	401466	ribosomal biogenesis factor [Source:HGNC Symbol;Acc:HGNC:32235]	protein_coding	38.7
PyrL2n3	SCZ	ENSG00000176749	CDK5R1	7.2117	-0.0972442	-0.832523	0.407136	0.960763	-6.67118	FALSE	8851	cyclin dependent kinase 5 regulatory subunit 1 [Source:HGNC Symbol;Acc:HGNC:1775]	protein_coding	56.09
PyrL2n3	SCZ	ENSG00000176753	PAK6-AS1	-2.43662	-0.666088	-0.572975	0.567972	0.972376	-4.93985	FALSE	644809	PAK6 antisense RNA 1 [Source:HGNC Symbol;Acc:HGNC:33868]	lncRNA	58.63
PyrL2n3	SCZ	ENSG00000176761	ZNF285BP	-2.55783	2.50411	2.3215	0.0223286	0.782059	-3.48555	FALSE		zinc finger protein 285B, pseudogene [Source:HGNC Symbol;Acc:HGNC:33262]	unprocessed_pseudogene	42.94
PyrL2n3	SCZ	ENSG00000176769	TCERG1L	8.02524	-0.149337	-0.907626	0.367174	0.955901	-6.90567	FALSE	256536	transcription elongation regulator 1 like [Source:HGNC Symbol;Acc:HGNC:23533]	protein_coding	48.72
PyrL2n3	SCZ	ENSG00000176771	NCKAP5	5.34144	-0.223804	-1.12109	0.264985	0.93549	-5.87643	FALSE	344148	NCK associated protein 5 [Source:HGNC Symbol;Acc:HGNC:29847]	protein_coding	39.3
PyrL2n3	SCZ	ENSG00000176783	RUFY1	5.41906	0.177776	1.02145	0.309554	0.946768	-6.01725	FALSE	80230	RUN and FYVE domain containing 1 [Source:HGNC Symbol;Acc:HGNC:19760]	protein_coding	47.7
PyrL2n3	SCZ	ENSG00000176788	BASP1	8.65369	0.0767875	0.954469	0.342192	0.948615	-7.05781	FALSE	10409	brain abundant membrane attached signal protein 1 [Source:HGNC Symbol;Acc:HGNC:957]	protein_coding	43.15
PyrL2n3	SCZ	ENSG00000176809	LRRC37A3	4.5313	0.367341	1.61187	0.110202	0.882123	-4.93009	FALSE	374819	leucine rich repeat containing 37 member A3 [Source:HGNC Symbol;Acc:HGNC:32427]	protein_coding	42.49
PyrL2n3	SCZ	ENSG00000176826	FKBP9P1	-3.20285	-0.117932	-0.121659	0.903418	0.994169	-5.03745	FALSE		FKBP prolyl isomerase 9 pseudogene 1 [Source:HGNC Symbol;Acc:HGNC:23568]	transcribed_unprocessed_pseudogene	44.73
PyrL2n3	SCZ	ENSG00000176834	VSIG10	3.35697	-0.461659	-1.22251	0.224444	0.923067	-5.0816	FALSE	54621	V-set and immunoglobulin domain containing 10 [Source:HGNC Symbol;Acc:HGNC:26078]	protein_coding	47.55
PyrL2n3	SCZ	ENSG00000176840	MIR7-3HG	3.95944	-0.402241	-1.23594	0.219432	0.922417	-5.28338	FALSE	284424	MIR7-3 host gene [Source:HGNC Symbol;Acc:HGNC:30049]	lncRNA	49.76
PyrL2n3	SCZ	ENSG00000176845	METRNL	-0.979393	0.876224	0.804146	0.423257	0.963357	-4.86463	FALSE	284207	meteorin like, glial cell differentiation regulator [Source:HGNC Symbol;Acc:HGNC:27584]	protein_coding	63.19
PyrL2n3	SCZ	ENSG00000176853	FAM91A1	4.49956	0.109666	0.491117	0.62444	0.972804	-6.08796	FALSE	157769	family with sequence similarity 91 member A1 [Source:HGNC Symbol;Acc:HGNC:26306]	protein_coding	36.92
PyrL2n3	SCZ	ENSG00000176857	GJA1P1	-1.85554	1.29608	1.1101	0.269668	0.936929	-4.67871	FALSE		gap junction protein alpha 1 pseudogene 1 [Source:HGNC Symbol;Acc:HGNC:4275]	processed_pseudogene	48.12
PyrL2n3	SCZ	ENSG00000176871	WSB2	6.61847	-0.127003	-0.995462	0.321961	0.946975	-6.34339	FALSE	55884	WD repeat and SOCS box containing 2 [Source:HGNC Symbol;Acc:HGNC:19222]	protein_coding	46.41
PyrL2n3	SCZ	ENSG00000176884	GRIN1	9.90162	0.0190061	0.19877	0.843017	0.990076	-7.9654	FALSE	2902	glutamate ionotropic receptor NMDA type subunit 1 [Source:HGNC Symbol;Acc:HGNC:4584]	protein_coding	62
PyrL2n3	SCZ	ENSG00000176887	SOX11	-3.09962	-3.29052	-3.10016	0.0025246	0.600821	-2.38335	FALSE	6664	SRY-box transcription factor 11 [Source:HGNC Symbol;Acc:HGNC:11191]	protein_coding	48.61
PyrL2n3	SCZ	ENSG00000176890	TYMS	-1.52716	0.117881	0.11925	0.905321	0.994525	-5.05281	FALSE	7298	thymidylate synthetase [Source:HGNC Symbol;Acc:HGNC:12441]	protein_coding	45.66
PyrL2n3	SCZ	ENSG00000176894	PXMP2	-1.54257	-0.160552	-0.136124	0.892002	0.993974	-5.04903	FALSE	5827	peroxisomal membrane protein 2 [Source:HGNC Symbol;Acc:HGNC:9716]	protein_coding	52.41
PyrL2n3	SCZ	ENSG00000176896	TCEANC	0.297297	-0.472151	-0.565851	0.572787	0.972376	-5.15024	FALSE	170082	transcription elongation factor A N-terminal and central domain containing [Source:HGNC Symbol;Acc:HGNC:28277]	protein_coding	41.45
PyrL2n3	SCZ	ENSG00000176903	PNMA1	6.53695	0.0316077	0.223448	0.823652	0.988868	-6.80776	FALSE	9240	PNMA family member 1 [Source:HGNC Symbol;Acc:HGNC:9158]	protein_coding	53.73
PyrL2n3	SCZ	ENSG00000176909	MAMSTR	2.18299	0.287375	0.438963	0.661653	0.97508	-5.40192	FALSE	284358	MEF2 activating motif and SAP domain containing transcriptional regulator [Source:HGNC Symbol;Acc:HGNC:26689]	protein_coding	57.95
PyrL2n3	SCZ	ENSG00000176912	TYMSOS	-3.79956	-0.459025	-0.436897	0.663146	0.97508	-4.974	FALSE		TYMS opposite strand RNA [Source:HGNC Symbol;Acc:HGNC:29553]	lncRNA	41.85
PyrL2n3	SCZ	ENSG00000176915	ANKLE2	5.68924	0.199763	1.23227	0.220794	0.923067	-5.82258	FALSE	23141	ankyrin repeat and LEM domain containing 2 [Source:HGNC Symbol;Acc:HGNC:29101]	protein_coding	50.97
PyrL2n3	SCZ	ENSG00000176920	FUT2	1.71423	1.23281	1.70349	0.0916417	0.867544	-4.21649	FALSE	2524	fucosyltransferase 2 [Source:HGNC Symbol;Acc:HGNC:4013]	protein_coding	51.56
PyrL2n3	SCZ	ENSG00000176927	EFCAB5	3.97043	0.339263	1.23499	0.219783	0.922417	-5.34301	FALSE	374786	EF-hand calcium binding domain 5 [Source:HGNC Symbol;Acc:HGNC:24801]	protein_coding	39.39
PyrL2n3	SCZ	ENSG00000176928	GCNT4	5.59504	-0.377458	-1.96512	0.052228	0.831845	-4.67296	FALSE	51301	glucosaminyl (N-acetyl) transferase 4 [Source:HGNC Symbol;Acc:HGNC:17973]	protein_coding	41.8
PyrL2n3	SCZ	ENSG00000176945	MUC20	3.66872	0.620992	1.46512	0.146084	0.887788	-4.86447	FALSE	200958	mucin 20, cell surface associated [Source:HGNC Symbol;Acc:HGNC:23282]	protein_coding	50.62
PyrL2n3	SCZ	ENSG00000176946	THAP4	5.212	0.0900836	0.409314	0.683202	0.980318	-6.33105	FALSE	51078	THAP domain containing 4 [Source:HGNC Symbol;Acc:HGNC:23187]	protein_coding	49.66
PyrL2n3	SCZ	ENSG00000176953	NFATC2IP	3.2654	-0.0879832	-0.182362	0.855675	0.990976	-5.70696	FALSE	84901	nuclear factor of activated T cells 2 interacting protein [Source:HGNC Symbol;Acc:HGNC:25906]	protein_coding	49.47
PyrL2n3	SCZ	ENSG00000176956	LY6H	5.6878	0.377174	1.89999	0.0603703	0.84057	-4.81644	FALSE	4062	lymphocyte antigen 6 family member H [Source:HGNC Symbol;Acc:HGNC:6728]	protein_coding	69.94
PyrL2n3	SCZ	ENSG00000176971	FIBIN	-3.49512	0.206642	0.185041	0.853579	0.990976	-5.01891	FALSE	387758	fin bud initiation factor homolog [Source:HGNC Symbol;Acc:HGNC:33747]	protein_coding	44.76
PyrL2n3	SCZ	ENSG00000176973	FAM89B	-2.76552	2.28513	1.97581	0.0509847	0.827756	-3.91216	FALSE	23625	family with sequence similarity 89 member B [Source:HGNC Symbol;Acc:HGNC:16708]	protein_coding	64.22
PyrL2n3	SCZ	ENSG00000176974	SHMT1	1.25891	0.6626	0.933369	0.352921	0.952598	-4.97582	FALSE	6470	serine hydroxymethyltransferase 1 [Source:HGNC Symbol;Acc:HGNC:10850]	protein_coding	49.9
PyrL2n3	SCZ	ENSG00000176978	DPP7	4.82452	0.0580451	0.270201	0.787573	0.984906	-6.22498	FALSE	29952	dipeptidyl peptidase 7 [Source:HGNC Symbol;Acc:HGNC:14892]	protein_coding	68.72
PyrL2n3	SCZ	ENSG00000176986	SEC24C	5.02187	0.166045	0.754313	0.452468	0.965833	-6.09742	FALSE	9632	SEC24 homolog C, COPII coat complex component [Source:HGNC Symbol;Acc:HGNC:10705]	protein_coding	47.03
PyrL2n3	SCZ	ENSG00000176988	FMR1NB	-2.05489	0.0738302	0.080128	0.936299	0.997261	-5.10042	FALSE	158521	FMR1 neighbor [Source:HGNC Symbol;Acc:HGNC:26372]	protein_coding	39.45
PyrL2n3	SCZ	ENSG00000176994	SMCR8	4.8798	0.29592	1.43257	0.15516	0.888589	-5.311	FALSE	140775	SMCR8-C9orf72 complex subunit [Source:HGNC Symbol;Acc:HGNC:17921]	protein_coding	52.66
PyrL2n3	SCZ	ENSG00000177000	MTHFR	5.04247	-0.263278	-1.2619	0.209975	0.92131	-5.56224	FALSE	4524	methylenetetrahydrofolate reductase [Source:HGNC Symbol;Acc:HGNC:7436]	protein_coding	54.64
PyrL2n3	SCZ	ENSG00000177025	C19orf18	-2.02315	1.24138	1.22969	0.221752	0.923067	-4.62241	FALSE	147685	chromosome 19 open reading frame 18 [Source:HGNC Symbol;Acc:HGNC:28642]	protein_coding	45.79
PyrL2n3	SCZ	ENSG00000177030	DEAF1	6.22357	0.220634	1.55732	0.122614	0.884425	-5.52833	FALSE	10522	DEAF1 transcription factor [Source:HGNC Symbol;Acc:HGNC:14677]	protein_coding	53.33
PyrL2n3	SCZ	ENSG00000177034	MTX3	4.28431	0.0453968	0.178564	0.858648	0.991725	-6.14224	FALSE	345778	metaxin 3 [Source:HGNC Symbol;Acc:HGNC:24812]	protein_coding	37.49
PyrL2n3	SCZ	ENSG00000177042	TMEM80	1.93591	-0.129036	-0.185482	0.853234	0.990976	-5.35931	FALSE	283232	transmembrane protein 80 [Source:HGNC Symbol;Acc:HGNC:27453]	protein_coding	55.67
PyrL2n3	SCZ	ENSG00000177051	FBXO46	3.39416	0.257638	0.622935	0.534773	0.969824	-5.6529	FALSE	23403	F-box protein 46 [Source:HGNC Symbol;Acc:HGNC:25069]	protein_coding	51.45
PyrL2n3	SCZ	ENSG00000177054	ZDHHC13	4.22763	-0.276248	-1.04524	0.298481	0.946311	-5.53976	FALSE	54503	zinc finger DHHC-type palmitoyltransferase 13 [Source:HGNC Symbol;Acc:HGNC:18413]	protein_coding	37.99
PyrL2n3	SCZ	ENSG00000177058	SLC38A9	4.6914	-0.00252664	-0.012674	0.989914	0.999338	-6.28854	FALSE	153129	solute carrier family 38 member 9 [Source:HGNC Symbol;Acc:HGNC:26907]	protein_coding	38.77
PyrL2n3	SCZ	ENSG00000177076	ACER2	4.01222	0.0882121	0.299664	0.765067	0.983324	-5.98527	FALSE	340485	alkaline ceramidase 2 [Source:HGNC Symbol;Acc:HGNC:23675]	protein_coding	43.41
PyrL2n3	SCZ	ENSG00000177082	WDR73	2.04012	0.929863	1.52946	0.129368	0.887218	-4.46841	FALSE	84942	WD repeat domain 73 [Source:HGNC Symbol;Acc:HGNC:25928]	protein_coding	48.66
PyrL2n3	SCZ	ENSG00000177084	POLE	5.07868	-0.0425032	-0.17226	0.863588	0.992386	-6.35466	FALSE	5426	DNA polymerase epsilon, catalytic subunit [Source:HGNC Symbol;Acc:HGNC:9177]	protein_coding	50.85
PyrL2n3	SCZ	ENSG00000177098	SCN4B	4.34626	0.212287	0.984833	0.327128	0.947307	-5.65	FALSE	6330	sodium voltage-gated channel beta subunit 4 [Source:HGNC Symbol;Acc:HGNC:10592]	protein_coding	52.64
PyrL2n3	SCZ	ENSG00000177103	DSCAML1	8.67299	0.135894	0.912232	0.364768	0.954545	-7.09704	FALSE	57453	DS cell adhesion molecule like 1 [Source:HGNC Symbol;Acc:HGNC:14656]	protein_coding	50.07
PyrL2n3	SCZ	ENSG00000177105	RHOG	0.182462	-3.21401	-3.49522	0.000712702	0.564946	-1.29078	FALSE	391	ras homolog family member G [Source:HGNC Symbol;Acc:HGNC:672]	protein_coding	51.19
PyrL2n3	SCZ	ENSG00000177106	EPS8L2	-0.351973	-0.520607	-0.486663	0.627583	0.972804	-5.03404	FALSE	64787	EPS8 like 2 [Source:HGNC Symbol;Acc:HGNC:21296]	protein_coding	59.66
PyrL2n3	SCZ	ENSG00000177108	ZDHHC22	5.81341	-0.106198	-0.597775	0.551367	0.971545	-6.42726	FALSE	283576	zinc finger DHHC-type palmitoyltransferase 22 [Source:HGNC Symbol;Acc:HGNC:20106]	protein_coding	54.74
PyrL2n3	SCZ	ENSG00000177112	IRAG1-AS1	0.458643	0.237084	0.256591	0.798031	0.987588	-5.18909	FALSE	100129827	IRAG1 antisense RNA 1 [Source:HGNC Symbol;Acc:HGNC:43434]	lncRNA	42.37
PyrL2n3	SCZ	ENSG00000177119	ANO6	5.52006	0.0847807	0.493461	0.62279	0.972804	-6.41548	FALSE	196527	anoctamin 6 [Source:HGNC Symbol;Acc:HGNC:25240]	protein_coding	39.39
PyrL2n3	SCZ	ENSG00000177125	ZBTB34	2.83262	-0.29653	-0.557847	0.57822	0.972482	-5.45467	FALSE	403341	zinc finger and BTB domain containing 34 [Source:HGNC Symbol;Acc:HGNC:31446]	protein_coding	43.28
PyrL2n3	SCZ	ENSG00000177133	PRDM16-DT	0.48184	-0.944162	-1.05274	0.295045	0.945248	-4.80741	FALSE	440556	PRDM16 divergent transcript [Source:HGNC Symbol;Acc:HGNC:48664]	lncRNA	62.3
PyrL2n3	SCZ	ENSG00000177138	FAM9B	1.05542	-0.653558	-0.998821	0.320339	0.946975	-4.99568	FALSE	171483	family with sequence similarity 9 member B [Source:HGNC Symbol;Acc:HGNC:18404]	protein_coding	40.94
PyrL2n3	SCZ	ENSG00000177150	FAM210A	3.96528	0.0872027	0.279657	0.780329	0.98482	-5.93651	FALSE	125228	family with sequence similarity 210 member A [Source:HGNC Symbol;Acc:HGNC:28346]	protein_coding	40.65
PyrL2n3	SCZ	ENSG00000177156	TALDO1	4.61851	0.470063	1.6355	0.105148	0.87558	-4.90837	FALSE	6888	transaldolase 1 [Source:HGNC Symbol;Acc:HGNC:11559]	protein_coding	51.9
PyrL2n3	SCZ	ENSG00000177169	ULK1	6.42409	-0.0279739	-0.18551	0.853212	0.990976	-6.76724	FALSE	8408	unc-51 like autophagy activating kinase 1 [Source:HGNC Symbol;Acc:HGNC:12558]	protein_coding	62.4
PyrL2n3	SCZ	ENSG00000177181	RIMKLA	5.48013	0.0571333	0.319523	0.75001	0.981325	-6.46868	FALSE	284716	ribosomal modification protein rimK like family member A [Source:HGNC Symbol;Acc:HGNC:28725]	protein_coding	43.65
PyrL2n3	SCZ	ENSG00000177182	CLVS1	6.76705	0.0277552	0.219712	0.826552	0.988868	-6.89839	FALSE	157807	clavesin 1 [Source:HGNC Symbol;Acc:HGNC:23139]	protein_coding	39.85
PyrL2n3	SCZ	ENSG00000177189	RPS6KA3	6.53832	-0.030404	-0.251873	0.801666	0.987792	-6.80072	FALSE	6197	ribosomal protein S6 kinase A3 [Source:HGNC Symbol;Acc:HGNC:10432]	protein_coding	37.68
PyrL2n3	SCZ	ENSG00000177191	B3GNT8	-2.98627	-0.354663	-0.326939	0.744411	0.981325	-5.00125	FALSE	374907	UDP-GlcNAc:betaGal beta-1,3-N-acetylglucosaminyltransferase 8 [Source:HGNC Symbol;Acc:HGNC:24139]	protein_coding	64.26
PyrL2n3	SCZ	ENSG00000177192	PUS1	4.97744	0.301407	1.43399	0.154755	0.888589	-5.34817	FALSE	80324	pseudouridine synthase 1 [Source:HGNC Symbol;Acc:HGNC:15508]	protein_coding	51.99
PyrL2n3	SCZ	ENSG00000177200	CHD9	7.67842	0.0404926	0.439429	0.661317	0.97508	-7.09	FALSE	80205	chromodomain helicase DNA binding protein 9 [Source:HGNC Symbol;Acc:HGNC:25701]	protein_coding	38.93
PyrL2n3	SCZ	ENSG00000177201	OR2T12	-2.79119	1.63432	1.59711	0.113457	0.884023	-4.29464	FALSE	127064	olfactory receptor family 2 subfamily T member 12 [Source:HGNC Symbol;Acc:HGNC:19592]	protein_coding	36.92
PyrL2n3	SCZ	ENSG00000177212	OR2T33	-3.56794	1.67407	1.62082	0.108267	0.879985	-4.27363	FALSE	391195	olfactory receptor family 2 subfamily T member 33 [Source:HGNC Symbol;Acc:HGNC:31255]	protein_coding	35.77
PyrL2n3	SCZ	ENSG00000177225	GATD1	4.86747	-0.30102	-1.41452	0.160376	0.888589	-5.33608	FALSE	347862	glutamine amidotransferase class 1 domain containing 1 [Source:HGNC Symbol;Acc:HGNC:26616]	protein_coding	60.25
PyrL2n3	SCZ	ENSG00000177238	TRIM72	-1.231	-0.83471	-0.780935	0.436721	0.963878	-4.87862	FALSE	493829	tripartite motif containing 72 [Source:HGNC Symbol;Acc:HGNC:32671]	protein_coding	54.91
PyrL2n3	SCZ	ENSG00000177239	MAN1B1	5.6613	0.0687555	0.443497	0.658382	0.97508	-6.47137	FALSE	11253	mannosidase alpha class 1B member 1 [Source:HGNC Symbol;Acc:HGNC:6823]	protein_coding	54.92
PyrL2n3	SCZ	ENSG00000177272	KCNA3	2.66036	-0.149437	-0.298142	0.766225	0.983324	-5.56126	FALSE	3738	potassium voltage-gated channel subfamily A member 3 [Source:HGNC Symbol;Acc:HGNC:6221]	protein_coding	37.02
PyrL2n3	SCZ	ENSG00000177275	OR2AJ1	-3.74772	-0.0938045	-0.0870648	0.930797	0.996389	-5.02972	FALSE	127608	olfactory receptor family 2 subfamily AJ member 1 [Source:HGNC Symbol;Acc:HGNC:15001]	protein_coding	35.46
PyrL2n3	SCZ	ENSG00000177283	FZD8	-1.29564	-0.646967	-0.597268	0.551705	0.971545	-4.94876	FALSE	8325	frizzled class receptor 8 [Source:HGNC Symbol;Acc:HGNC:4046]	protein_coding	64.64
PyrL2n3	SCZ	ENSG00000177301	KCNA2	7.55088	-0.163924	-0.98299	0.328882	0.947307	-6.64883	FALSE	3737	potassium voltage-gated channel subfamily A member 2 [Source:HGNC Symbol;Acc:HGNC:6220]	protein_coding	47.29
PyrL2n3	SCZ	ENSG00000177302	TOP3A	4.95261	-0.232519	-1.12762	0.262232	0.934993	-5.71774	FALSE	7156	DNA topoisomerase III alpha [Source:HGNC Symbol;Acc:HGNC:11992]	protein_coding	48.23
PyrL2n3	SCZ	ENSG00000177303	CASKIN2	1.44098	-0.409204	-0.545145	0.586891	0.972804	-5.20648	FALSE	57513	CASK interacting protein 2 [Source:HGNC Symbol;Acc:HGNC:18200]	protein_coding	61.14
PyrL2n3	SCZ	ENSG00000177311	ZBTB38	6.939	-0.0522329	-0.474875	0.635932	0.972804	-6.85919	FALSE	253461	zinc finger and BTB domain containing 38 [Source:HGNC Symbol;Acc:HGNC:26636]	protein_coding	42.29
PyrL2n3	SCZ	ENSG00000177324	BEND2	-1.51274	1.48985	1.43331	0.154949	0.888589	-4.44801	FALSE	139105	BEN domain containing 2 [Source:HGNC Symbol;Acc:HGNC:28509]	protein_coding	40.11
PyrL2n3	SCZ	ENSG00000177335	LINC02904	2.00459	-0.0363878	-0.0521709	0.958499	0.998206	-5.35832	FALSE	286122	long intergenic non-protein coding RNA 2904 [Source:HGNC Symbol;Acc:HGNC:26731]	lncRNA	50.99
PyrL2n3	SCZ	ENSG00000177337	DLGAP1-AS1	2.87546	-0.314294	-0.71344	0.477267	0.968656	-5.38997	FALSE		DLGAP1 antisense RNA 1 [Source:HGNC Symbol;Acc:HGNC:31676]	lncRNA	48.21
PyrL2n3	SCZ	ENSG00000177338	LINC00469	-1.09259	1.32982	1.44556	0.151488	0.887788	-4.45564	FALSE		long intergenic non-protein coding RNA 469 [Source:HGNC Symbol;Acc:HGNC:26863]	lncRNA	48.89
PyrL2n3	SCZ	ENSG00000177352	CCDC71	1.11175	-1.04674	-1.22759	0.222536	0.923067	-4.69495	FALSE	64925	coiled-coil domain containing 71 [Source:HGNC Symbol;Acc:HGNC:25760]	protein_coding	56.33
PyrL2n3	SCZ	ENSG00000177359		-0.457653	0.574362	0.641719	0.522552	0.969036	-4.98947	FALSE		ovostatin 2	transcribed_unprocessed_pseudogene	38.49
PyrL2n3	SCZ	ENSG00000177369		-2.11282	0.393898	0.374611	0.708758	0.981325	-5.01876	FALSE	124871	uncharacterized FLJ40194 [Source:NCBI gene (formerly Entrezgene);Acc:124871]	lncRNA	46.39
PyrL2n3	SCZ	ENSG00000177370	TIMM22	4.02116	-0.373237	-1.41132	0.161313	0.888589	-5.04857	FALSE	29928	translocase of inner mitochondrial membrane 22 [Source:HGNC Symbol;Acc:HGNC:17317]	protein_coding	48.66
PyrL2n3	SCZ	ENSG00000177374	HIC1	-1.70298	-1.96883	-1.84887	0.0674879	0.847643	-4.03403	FALSE	3090	HIC ZBTB transcriptional repressor 1 [Source:HGNC Symbol;Acc:HGNC:4909]	protein_coding	65.48
PyrL2n3	SCZ	ENSG00000177380	PPFIA3	6.77852	0.127127	0.964995	0.33692	0.947383	-6.4208	FALSE	8541	PTPRF interacting protein alpha 3 [Source:HGNC Symbol;Acc:HGNC:9247]	protein_coding	55.14
PyrL2n3	SCZ	ENSG00000177383	MAGEF1	3.92183	-0.318849	-0.977403	0.330773	0.947307	-5.51132	FALSE	64110	MAGE family member F1 [Source:HGNC Symbol;Acc:HGNC:29639]	protein_coding	53.85
PyrL2n3	SCZ	ENSG00000177398	UMODL1	0.988499	0.673162	0.846544	0.399309	0.960352	-5.02777	FALSE	89766	uromodulin like 1 [Source:HGNC Symbol;Acc:HGNC:12560]	protein_coding	52.21
PyrL2n3	SCZ	ENSG00000177409	SAMD9L	-3.53503	1.60093	1.55431	0.123331	0.884631	-4.33329	FALSE	219285	sterile alpha motif domain containing 9 like [Source:HGNC Symbol;Acc:HGNC:1349]	protein_coding	39.59
PyrL2n3	SCZ	ENSG00000177410	ZFAS1	4.20643	0.348028	1.49294	0.138661	0.887788	-5.04313	FALSE	441951	ZNFX1 antisense RNA 1 [Source:HGNC Symbol;Acc:HGNC:33101]	lncRNA	45.68
PyrL2n3	SCZ	ENSG00000177414	UBE2U	-1.24464	1.00694	0.991127	0.324061	0.946975	-4.78888	FALSE	148581	ubiquitin conjugating enzyme E2 U [Source:HGNC Symbol;Acc:HGNC:28559]	protein_coding	37.77
PyrL2n3	SCZ	ENSG00000177425	PAWR	0.00885987	0.120226	0.145356	0.884728	0.993137	-5.23852	FALSE	5074	pro-apoptotic WT1 regulator [Source:HGNC Symbol;Acc:HGNC:8614]	protein_coding	36.81
PyrL2n3	SCZ	ENSG00000177426	TGIF1	-2.68248	0.648492	0.651068	0.516525	0.968875	-4.93375	FALSE	7050	TGFB induced factor homeobox 1 [Source:HGNC Symbol;Acc:HGNC:11776]	protein_coding	43.85
PyrL2n3	SCZ	ENSG00000177427	MIEF2	2.21701	0.989207	1.78905	0.0766933	0.848113	-4.16182	FALSE	125170	mitochondrial elongation factor 2 [Source:HGNC Symbol;Acc:HGNC:17920]	protein_coding	59.39
PyrL2n3	SCZ	ENSG00000177432	NAP1L5	4.70732	-0.0625498	-0.288628	0.773475	0.984413	-6.17152	FALSE	266812	nucleosome assembly protein 1 like 5 [Source:HGNC Symbol;Acc:HGNC:19968]	protein_coding	42.88
PyrL2n3	SCZ	ENSG00000177453	NIM1K	5.81968	0.167658	1.06348	0.290173	0.944012	-6.05704	FALSE	167359	NIM1 serine/threonine protein kinase [Source:HGNC Symbol;Acc:HGNC:28646]	protein_coding	42.72
PyrL2n3	SCZ	ENSG00000177459	ERICH5	-2.1561	-0.88532	-0.841549	0.402087	0.960763	-4.84223	FALSE	203111	glutamate rich 5 [Source:HGNC Symbol;Acc:HGNC:26823]	protein_coding	42.49
PyrL2n3	SCZ	ENSG00000177463	NR2C2	6.584	-0.0381426	-0.362303	0.717905	0.981325	-6.78358	FALSE	7182	nuclear receptor subfamily 2 group C member 2 [Source:HGNC Symbol;Acc:HGNC:7972]	protein_coding	42.09
PyrL2n3	SCZ	ENSG00000177465	ACOT4	-1.87673	-1.67474	-1.60621	0.111443	0.884023	-4.28528	FALSE	122970	acyl-CoA thioesterase 4 [Source:HGNC Symbol;Acc:HGNC:19748]	protein_coding	48.25
PyrL2n3	SCZ	ENSG00000177469	CAVIN1	-3.41593	-0.504644	-0.487252	0.627166	0.972804	-4.96767	FALSE	284119	caveolae associated protein 1 [Source:HGNC Symbol;Acc:HGNC:9688]	protein_coding	52.49
PyrL2n3	SCZ	ENSG00000177479	ARIH2	5.56036	-0.117197	-0.803407	0.423682	0.963357	-6.23714	FALSE	10425	ariadne RBR E3 ubiquitin protein ligase 2 [Source:HGNC Symbol;Acc:HGNC:690]	protein_coding	44.51
PyrL2n3	SCZ	ENSG00000177483	RBM44	-2.1727	-0.400841	-0.375911	0.707794	0.981325	-5.01266	FALSE	375316	RNA binding motif protein 44 [Source:HGNC Symbol;Acc:HGNC:24756]	protein_coding	37.39
PyrL2n3	SCZ	ENSG00000177485	ZBTB33	1.78034	-0.00396791	-0.00617518	0.995085	0.999338	-5.52172	FALSE	10009	zinc finger and BTB domain containing 33 [Source:HGNC Symbol;Acc:HGNC:16682]	protein_coding	39.37
PyrL2n3	SCZ	ENSG00000177511	ST8SIA3	7.41541	-0.0213273	-0.213549	0.831342	0.988909	-7.0843	FALSE	51046	ST8 alpha-N-acetyl-neuraminide alpha-2,8-sialyltransferase 3 [Source:HGNC Symbol;Acc:HGNC:14269]	protein_coding	41.31
PyrL2n3	SCZ	ENSG00000177519	RPRM	-3.33289	0.0260414	0.0223843	0.982187	0.999322	-5.02896	FALSE	56475	reprimo, TP53 dependent G2 arrest mediator homolog [Source:HGNC Symbol;Acc:HGNC:24201]	protein_coding	59.23
PyrL2n3	SCZ	ENSG00000177542	SLC25A22	5.90062	-0.0651482	-0.363327	0.717142	0.981325	-6.5706	FALSE	79751	solute carrier family 25 member 22 [Source:HGNC Symbol;Acc:HGNC:19954]	protein_coding	65.53
PyrL2n3	SCZ	ENSG00000177548	RABEP2	2.45493	-1.08653	-1.81808	0.0721041	0.848113	-4.12914	FALSE	79874	rabaptin, RAB GTPase binding effector protein 2 [Source:HGNC Symbol;Acc:HGNC:24817]	protein_coding	52.63
PyrL2n3	SCZ	ENSG00000177556	ATOX1	2.12293	0.165785	0.238278	0.812163	0.988805	-5.386	FALSE	475	antioxidant 1 copper chaperone [Source:HGNC Symbol;Acc:HGNC:798]	protein_coding	46.3
PyrL2n3	SCZ	ENSG00000177565	TBL1XR1	7.84415	-0.108063	-1.26439	0.209086	0.92131	-6.44303	FALSE	79718	TBL1X/Y related 1 [Source:HGNC Symbol;Acc:HGNC:29529]	protein_coding	39.31
PyrL2n3	SCZ	ENSG00000177570	SAMD12	8.41346	-0.0468517	-0.612505	0.541621	0.969824	-7.24755	FALSE	401474	sterile alpha motif domain containing 12 [Source:HGNC Symbol;Acc:HGNC:31750]	protein_coding	39.63
PyrL2n3	SCZ	ENSG00000177575	CD163	-2.17822	5.173	5.16101	1.28349e-06	0.030891	2.30395	TRUE	9332	CD163 molecule [Source:HGNC Symbol;Acc:HGNC:1631]	protein_coding	37.42
PyrL2n3	SCZ	ENSG00000177576	C18orf32	-0.792888	-0.275157	-0.253867	0.80013	0.987768	-5.05991	FALSE	497661	chromosome 18 open reading frame 32 [Source:HGNC Symbol;Acc:HGNC:31690]	protein_coding	43.19
PyrL2n3	SCZ	ENSG00000177595	PIDD1	2.97182	-0.501644	-1.17077	0.244527	0.928881	-5.06397	FALSE	55367	p53-induced death domain protein 1 [Source:HGNC Symbol;Acc:HGNC:16491]	protein_coding	62.59
PyrL2n3	SCZ	ENSG00000177599	ZNF491	-1.16448	-1.87803	-1.80242	0.0745493	0.848113	-4.08453	FALSE	126069	zinc finger protein 491 [Source:HGNC Symbol;Acc:HGNC:23706]	protein_coding	44.18
PyrL2n3	SCZ	ENSG00000177600	RPLP2	4.79784	0.49565	2.19558	0.0304789	0.78228	-3.98853	FALSE	6181	ribosomal protein lateral stalk subunit P2 [Source:HGNC Symbol;Acc:HGNC:10377]	protein_coding	56.1
PyrL2n3	SCZ	ENSG00000177606	JUN	6.11912	0.500587	2.32937	0.0222795	0.782059	-4.0869	FALSE	3725	Jun proto-oncogene, AP-1 transcription factor subunit [Source:HGNC Symbol;Acc:HGNC:6204]	protein_coding	47.04
PyrL2n3	SCZ	ENSG00000177613	CSTF2T	4.44929	0.201431	0.865868	0.388675	0.957926	-5.75992	FALSE	23283	cleavage stimulation factor subunit 2 tau variant [Source:HGNC Symbol;Acc:HGNC:17086]	protein_coding	43.36
PyrL2n3	SCZ	ENSG00000177614	PGBD5	8.87959	-0.0210284	-0.290922	0.771725	0.984394	-7.55367	FALSE	79605	piggyBac transposable element derived 5 [Source:HGNC Symbol;Acc:HGNC:19405]	protein_coding	48.33
PyrL2n3	SCZ	ENSG00000177628	GBA	3.72184	-0.572305	-1.62853	0.106619	0.877827	-4.68355	FALSE	2629	glucosylceramidase beta [Source:HGNC Symbol;Acc:HGNC:4177]	protein_coding	51.52
PyrL2n3	SCZ	ENSG00000177640	CASC2	5.52428	0.238758	1.03495	0.303431	0.946768	-6.03493	FALSE	255082	cancer susceptibility 2 [Source:HGNC Symbol;Acc:HGNC:22933]	lncRNA	38.26
PyrL2n3	SCZ	ENSG00000177646	ACAD9	5.429	0.106401	0.631912	0.528914	0.969174	-6.31471	FALSE	28976	acyl-CoA dehydrogenase family member 9 [Source:HGNC Symbol;Acc:HGNC:21497]	protein_coding	48.09
PyrL2n3	SCZ	ENSG00000177663	IL17RA	2.78033	-0.156388	-0.236126	0.813827	0.988805	-5.4967	FALSE	23765	interleukin 17 receptor A [Source:HGNC Symbol;Acc:HGNC:5985]	protein_coding	50.68
PyrL2n3	SCZ	ENSG00000177666	PNPLA2	3.92047	-0.0570258	-0.172461	0.86343	0.992386	-5.97767	FALSE	57104	patatin like phospholipase domain containing 2 [Source:HGNC Symbol;Acc:HGNC:30802]	protein_coding	64.52
PyrL2n3	SCZ	ENSG00000177674	AGTRAP	-2.44753	-0.218957	-0.204327	0.838521	0.988923	-5.0446	FALSE	57085	angiotensin II receptor associated protein [Source:HGNC Symbol;Acc:HGNC:13539]	protein_coding	54.37
PyrL2n3	SCZ	ENSG00000177675	CD163L1	2.56772	0.568801	1.11623	0.267051	0.93549	-5.03382	FALSE	283316	CD163 molecule like 1 [Source:HGNC Symbol;Acc:HGNC:30375]	protein_coding	36.25
PyrL2n3	SCZ	ENSG00000177679	SRRM3	7.53341	-0.0204	-0.170677	0.864829	0.992606	-7.12023	FALSE	222183	serine/arginine repetitive matrix 3 [Source:HGNC Symbol;Acc:HGNC:26729]	protein_coding	52.93
PyrL2n3	SCZ	ENSG00000177683	THAP5	2.44828	0.695713	1.30673	0.194358	0.909509	-4.80205	FALSE	168451	THAP domain containing 5 [Source:HGNC Symbol;Acc:HGNC:23188]	protein_coding	39.2
PyrL2n3	SCZ	ENSG00000177685	CRACR2B	-0.644811	-0.774174	-0.739935	0.461106	0.967351	-4.93193	FALSE	283229	calcium release activated channel regulator 2B [Source:HGNC Symbol;Acc:HGNC:28703]	protein_coding	66.16
PyrL2n3	SCZ	ENSG00000177688	SUMO4	-2.75355	0.0900582	0.0812537	0.935406	0.997163	-5.03637	FALSE	387082	small ubiquitin like modifier 4 [Source:HGNC Symbol;Acc:HGNC:21181]	protein_coding	39.13
PyrL2n3	SCZ	ENSG00000177692	DNAJC28	-0.576997	0.936275	0.841292	0.40223	0.960763	-4.86715	FALSE	54943	DnaJ heat shock protein family (Hsp40) member C28 [Source:HGNC Symbol;Acc:HGNC:1297]	protein_coding	44.63
PyrL2n3	SCZ	ENSG00000177694	NAALADL2	6.50089	0.161977	1.1483	0.253637	0.93196	-6.18812	FALSE	254827	N-acetylated alpha-linked acidic dipeptidase like 2 [Source:HGNC Symbol;Acc:HGNC:23219]	protein_coding	35.22
PyrL2n3	SCZ	ENSG00000177697	CD151	2.74854	0.0264463	0.0592071	0.952908	0.998206	-5.59866	FALSE	977	CD151 molecule (Raph blood group) [Source:HGNC Symbol;Acc:HGNC:1630]	protein_coding	63.31
PyrL2n3	SCZ	ENSG00000177699		-3.92012	-0.936563	-0.874406	0.384033	0.956704	-4.80634	FALSE	100129540	novel transcript, antisense to RASGRF1	lncRNA	51.29
PyrL2n3	SCZ	ENSG00000177700	POLR2L	2.13224	1.09407	1.50766	0.134854	0.887788	-4.50193	FALSE	5441	RNA polymerase II, I and III subunit L [Source:HGNC Symbol;Acc:HGNC:9199]	protein_coding	61.02
PyrL2n3	SCZ	ENSG00000177706	FAM20C	5.08799	0.0874672	0.310679	0.756785	0.981851	-6.34932	FALSE	56975	FAM20C golgi associated secretory pathway kinase [Source:HGNC Symbol;Acc:HGNC:22140]	protein_coding	60
PyrL2n3	SCZ	ENSG00000177707	NECTIN3	7.1824	-0.320865	-1.37334	0.174014	0.900186	-6.11347	FALSE	25945	nectin cell adhesion molecule 3 [Source:HGNC Symbol;Acc:HGNC:17664]	protein_coding	36.67
PyrL2n3	SCZ	ENSG00000177728	TMEM94	6.3099	-0.254564	-1.8389	0.068954	0.848113	-5.10341	FALSE	9772	transmembrane protein 94 [Source:HGNC Symbol;Acc:HGNC:28983]	protein_coding	52
PyrL2n3	SCZ	ENSG00000177731	FLII	5.49164	0.390597	2.17145	0.0323084	0.783783	-4.21	FALSE	2314	FLII actin remodeling protein [Source:HGNC Symbol;Acc:HGNC:3750]	protein_coding	59.44
PyrL2n3	SCZ	ENSG00000177732	SOX12	4.18365	0.366082	1.3632	0.17594	0.901412	-5.18686	FALSE	6666	SRY-box transcription factor 12 [Source:HGNC Symbol;Acc:HGNC:11198]	protein_coding	62.19
PyrL2n3	SCZ	ENSG00000177733	HNRNPA0	4.87197	0.0324502	0.163163	0.870725	0.992737	-6.31014	FALSE	10949	heterogeneous nuclear ribonucleoprotein A0 [Source:HGNC Symbol;Acc:HGNC:5030]	protein_coding	41.02
PyrL2n3	SCZ	ENSG00000177736	FXNP2	-2.69598	-0.548238	-0.461884	0.645187	0.973038	-4.97421	FALSE		frataxin pseudogene 2 [Source:HGNC Symbol;Acc:HGNC:51607]	processed_pseudogene	49.54
PyrL2n3	SCZ	ENSG00000177738	ANXA2R-OT1	1.51233	-0.793668	-1.30523	0.194866	0.909509	-4.72396	FALSE	648987	ANXA2R overlapping transcript [Source:HGNC Symbol;Acc:HGNC:48996]	lncRNA	43.36
PyrL2n3	SCZ	ENSG00000177752	YIPF7	2.67501	-0.0755769	-0.140829	0.888294	0.993319	-5.52482	FALSE	285525	Yip1 domain family member 7 [Source:HGNC Symbol;Acc:HGNC:26825]	protein_coding	36.7
PyrL2n3	SCZ	ENSG00000177757	FAM87B	-3.43212	-0.717303	-0.638109	0.524889	0.969036	-4.91407	FALSE	400728	family with sequence similarity 87 member B [Source:HGNC Symbol;Acc:HGNC:32236]	lncRNA	48.52
PyrL2n3	SCZ	ENSG00000177788	RAB4A-AS1	2.21736	0.646261	1.22036	0.225253	0.923067	-4.86258	FALSE	105373159	RAB4A antisense RNA 1 [Source:HGNC Symbol;Acc:HGNC:55934]	lncRNA	45.03
PyrL2n3	SCZ	ENSG00000177803	YWHAQP4	-3.39539	-0.821411	-0.766706	0.445097	0.964011	-4.86324	FALSE		YWHAQ pseudogene 4 [Source:HGNC Symbol;Acc:HGNC:37683]	processed_pseudogene	45.51
PyrL2n3	SCZ	ENSG00000177807	KCNJ10	2.93643	-0.0131644	-0.0309825	0.975346	0.999232	-5.74123	FALSE	3766	potassium inwardly rectifying channel subfamily J member 10 [Source:HGNC Symbol;Acc:HGNC:6256]	protein_coding	44.37
PyrL2n3	SCZ	ENSG00000177822	TENM3-AS1	4.74479	-0.264535	-0.963004	0.337913	0.947383	-5.83096	FALSE		TENM3 antisense RNA 1 [Source:HGNC Symbol;Acc:HGNC:28076]	lncRNA	39.36
PyrL2n3	SCZ	ENSG00000177830	CHID1	5.45284	0.105687	0.621411	0.53577	0.969824	-6.30311	FALSE	66005	chitinase domain containing 1 [Source:HGNC Symbol;Acc:HGNC:28474]	protein_coding	59.36
PyrL2n3	SCZ	ENSG00000177839	PCDHB9	1.50694	0.0702633	0.097272	0.922709	0.995675	-5.34225	FALSE	56127	protocadherin beta 9 [Source:HGNC Symbol;Acc:HGNC:8694]	protein_coding	46.34
PyrL2n3	SCZ	ENSG00000177842	ZNF620	-0.654709	-0.554759	-0.542864	0.588454	0.972804	-4.99757	FALSE	253639	zinc finger protein 620 [Source:HGNC Symbol;Acc:HGNC:28742]	protein_coding	44.27
PyrL2n3	SCZ	ENSG00000177853	ZNF518A	5.58855	0.294478	1.89265	0.0613527	0.84057	-4.83531	FALSE	9849	zinc finger protein 518A [Source:HGNC Symbol;Acc:HGNC:29009]	protein_coding	38.02
PyrL2n3	SCZ	ENSG00000177854	TMEM187	-0.690928	-0.592203	-0.540156	0.590313	0.972804	-4.98951	FALSE	8269	transmembrane protein 187 [Source:HGNC Symbol;Acc:HGNC:13705]	protein_coding	51.62
PyrL2n3	SCZ	ENSG00000177868	SVBP	1.53881	-0.71394	-0.87807	0.382051	0.956704	-4.99196	FALSE	374969	small vasohibin binding protein [Source:HGNC Symbol;Acc:HGNC:29204]	protein_coding	41.93
PyrL2n3	SCZ	ENSG00000177873	ZNF619	-1.76633	1.93581	1.83706	0.0692281	0.848113	-4.04893	FALSE	285267	zinc finger protein 619 [Source:HGNC Symbol;Acc:HGNC:26910]	protein_coding	44.89
PyrL2n3	SCZ	ENSG00000177875	CCDC184	3.99756	-0.135602	-0.40792	0.684221	0.980318	-5.9369	FALSE	387856	coiled-coil domain containing 184 [Source:HGNC Symbol;Acc:HGNC:33749]	protein_coding	60.18
PyrL2n3	SCZ	ENSG00000177879	AP3S1	5.97097	0.279268	2.10639	0.0377225	0.800435	-4.50735	FALSE	1176	adaptor related protein complex 3 subunit sigma 1 [Source:HGNC Symbol;Acc:HGNC:2013]	protein_coding	36.59
PyrL2n3	SCZ	ENSG00000177885	GRB2	6.1075	0.155407	1.06794	0.288168	0.943477	-6.13052	FALSE	2885	growth factor receptor bound protein 2 [Source:HGNC Symbol;Acc:HGNC:4566]	protein_coding	44.22
PyrL2n3	SCZ	ENSG00000177888	ZBTB41	5.04273	0.213656	1.09666	0.275475	0.940565	-5.78918	FALSE	360023	zinc finger and BTB domain containing 41 [Source:HGNC Symbol;Acc:HGNC:24819]	protein_coding	33.74
PyrL2n3	SCZ	ENSG00000177889	UBE2N	5.30936	0.0860401	0.506077	0.613938	0.972804	-6.29911	FALSE	7334	ubiquitin conjugating enzyme E2 N [Source:HGNC Symbol;Acc:HGNC:12492]	protein_coding	39.8
PyrL2n3	SCZ	ENSG00000177917	ARL6IP6	3.05895	-0.457371	-1.02272	0.308953	0.946768	-5.22749	FALSE	151188	ADP ribosylation factor like GTPase 6 interacting protein 6 [Source:HGNC Symbol;Acc:HGNC:24048]	protein_coding	37.13
PyrL2n3	SCZ	ENSG00000177932	ZNF354C	1.81976	0.521378	0.840083	0.402905	0.960763	-5.0641	FALSE	30832	zinc finger protein 354C [Source:HGNC Symbol;Acc:HGNC:16736]	protein_coding	42.49
PyrL2n3	SCZ	ENSG00000177943	MAMDC4	1.71079	-0.336119	-0.454502	0.650472	0.974466	-5.33554	FALSE	158056	MAM domain containing 4 [Source:HGNC Symbol;Acc:HGNC:24083]	protein_coding	66.28
PyrL2n3	SCZ	ENSG00000177946	CENPBD1P	1.34556	-1.08687	-1.30398	0.195293	0.909509	-4.67281	FALSE	92806	CENPB DNA-binding domain containing 1, pseudogene [Source:HGNC Symbol;Acc:HGNC:28272]	transcribed_unitary_pseudogene	52.11
PyrL2n3	SCZ	ENSG00000177947	ODF3	-3.67911	-0.799556	-0.689903	0.491884	0.968656	-4.89047	FALSE	113746	outer dense fiber of sperm tails 3 [Source:HGNC Symbol;Acc:HGNC:19905]	protein_coding	60.18
PyrL2n3	SCZ	ENSG00000177951	BET1L	3.41097	0.151499	0.347714	0.7288	0.981325	-5.73423	FALSE	51272	Bet1 golgi vesicular membrane trafficking protein like [Source:HGNC Symbol;Acc:HGNC:19348]	protein_coding	48.35
PyrL2n3	SCZ	ENSG00000177954	RPS27	3.11036	0.109978	0.289242	0.773007	0.984413	-5.66333	FALSE	6232	ribosomal protein S27 [Source:HGNC Symbol;Acc:HGNC:10416]	protein_coding	45.91
PyrL2n3	SCZ	ENSG00000177963	RIC8A	5.12039	-0.154109	-0.816406	0.416246	0.963054	-6.08747	FALSE	60626	RIC8 guanine nucleotide exchange factor A [Source:HGNC Symbol;Acc:HGNC:29550]	protein_coding	57.3
PyrL2n3	SCZ	ENSG00000177971	IMP3	-0.133166	-1.08091	-1.04621	0.298034	0.946081	-4.75557	FALSE	55272	IMP U3 small nucleolar ribonucleoprotein 3 [Source:HGNC Symbol;Acc:HGNC:14497]	protein_coding	52.2
PyrL2n3	SCZ	ENSG00000177981	ASB8	3.70746	-0.301707	-0.977538	0.330707	0.947307	-5.43143	FALSE	140461	ankyrin repeat and SOCS box containing 8 [Source:HGNC Symbol;Acc:HGNC:17183]	protein_coding	42.11
PyrL2n3	SCZ	ENSG00000177984	LCN15	-0.946155	-1.38171	-1.15568	0.25062	0.930958	-4.6618	FALSE	389812	lipocalin 15 [Source:HGNC Symbol;Acc:HGNC:33777]	protein_coding	61.19
PyrL2n3	SCZ	ENSG00000177989	ODF3B	-3.27378	-0.384228	-0.34366	0.731837	0.981325	-4.99538	FALSE	440836	outer dense fiber of sperm tails 3B [Source:HGNC Symbol;Acc:HGNC:34388]	protein_coding	71.29
PyrL2n3	SCZ	ENSG00000177990	DPY19L2	5.35508	-0.279123	-1.5953	0.113862	0.884023	-5.24851	FALSE	283417	dpy-19 like 2 [Source:HGNC Symbol;Acc:HGNC:19414]	protein_coding	36.31
PyrL2n3	SCZ	ENSG00000177993	ZNRF3-AS1	-3.47801	-1.00814	-0.921442	0.35908	0.954545	-4.78327	FALSE	100874123	ZNRF3 antisense RNA 1 [Source:HGNC Symbol;Acc:HGNC:41927]	lncRNA	48.3
PyrL2n3	SCZ	ENSG00000177994	C2orf73	2.13572	-0.255983	-0.465348	0.642714	0.972804	-5.39363	FALSE	129852	chromosome 2 open reading frame 73 [Source:HGNC Symbol;Acc:HGNC:26861]	protein_coding	38.88
PyrL2n3	SCZ	ENSG00000178015	GPR150	0.342755	0.271348	0.302062	0.763244	0.983324	-5.13879	FALSE	285601	G protein-coupled receptor 150 [Source:HGNC Symbol;Acc:HGNC:23628]	protein_coding	64.45
PyrL2n3	SCZ	ENSG00000178021	TSPYL6	0.628908	-1.71399	-2.12524	0.0360784	0.789381	-3.63371	FALSE	388951	TSPY like 6 [Source:HGNC Symbol;Acc:HGNC:14521]	protein_coding	48.79
PyrL2n3	SCZ	ENSG00000178026	LRRC75B	0.934519	-1.69349	-2.05506	0.0425309	0.80792	-3.73519	FALSE	388886	leucine rich repeat containing 75B [Source:HGNC Symbol;Acc:HGNC:33155]	protein_coding	60.52
PyrL2n3	SCZ	ENSG00000178028	DMAP1	4.65297	0.12869	0.52287	0.602243	0.972804	-6.10722	FALSE	55929	DNA methyltransferase 1 associated protein 1 [Source:HGNC Symbol;Acc:HGNC:18291]	protein_coding	52.33
PyrL2n3	SCZ	ENSG00000178031	ADAMTSL1	5.26163	0.134122	0.499581	0.618626	0.972804	-6.31962	FALSE	92949	ADAMTS like 1 [Source:HGNC Symbol;Acc:HGNC:14632]	protein_coding	38.59
PyrL2n3	SCZ	ENSG00000178035	IMPDH2	3.90536	-0.133033	-0.389954	0.697415	0.981325	-5.93404	FALSE	3615	inosine monophosphate dehydrogenase 2 [Source:HGNC Symbol;Acc:HGNC:6053]	protein_coding	53.39
PyrL2n3	SCZ	ENSG00000178038	ALS2CL	4.87885	-0.289552	-0.902387	0.369464	0.955944	-5.91499	FALSE	259173	ALS2 C-terminal like [Source:HGNC Symbol;Acc:HGNC:20605]	protein_coding	57.94
PyrL2n3	SCZ	ENSG00000178053	MLF1	3.79393	0.437729	1.39227	0.166988	0.893796	-5.03011	FALSE	4291	myeloid leukemia factor 1 [Source:HGNC Symbol;Acc:HGNC:7125]	protein_coding	37.51
PyrL2n3	SCZ	ENSG00000178057	NDUFAF3	-0.101925	0.16661	0.157495	0.875179	0.992954	-5.1443	FALSE	25915	NADH:ubiquinone oxidoreductase complex assembly factor 3 [Source:HGNC Symbol;Acc:HGNC:29918]	protein_coding	64.14
PyrL2n3	SCZ	ENSG00000178074	C2orf69	3.97379	0.1847	0.572094	0.568567	0.972376	-5.86102	FALSE	205327	chromosome 2 open reading frame 69 [Source:HGNC Symbol;Acc:HGNC:26799]	protein_coding	37.98
PyrL2n3	SCZ	ENSG00000178075	GRAMD1C	4.07698	-0.187717	-0.687228	0.49356	0.968656	-5.83851	FALSE	54762	GRAM domain containing 1C [Source:HGNC Symbol;Acc:HGNC:25252]	protein_coding	39.58
PyrL2n3	SCZ	ENSG00000178078	STAP2	1.8799	0.779171	1.20045	0.232856	0.923067	-4.7717	FALSE	55620	signal transducing adaptor family member 2 [Source:HGNC Symbol;Acc:HGNC:30430]	protein_coding	54.12
PyrL2n3	SCZ	ENSG00000178096	BOLA1	-1.79503	0.215978	0.203172	0.839422	0.98924	-5.06279	FALSE	51027	bolA family member 1 [Source:HGNC Symbol;Acc:HGNC:24263]	protein_coding	45.46
PyrL2n3	SCZ	ENSG00000178104	PDE4DIP	7.98978	0.0739203	0.89364	0.373702	0.956675	-6.88183	FALSE	9659	phosphodiesterase 4D interacting protein [Source:HGNC Symbol;Acc:HGNC:15580]	protein_coding	41
PyrL2n3	SCZ	ENSG00000178104	PDE4DIP	7.98978	0.0739203	0.89364	0.373702	0.956675	-6.88183	FALSE	124904395	phosphodiesterase 4D interacting protein [Source:HGNC Symbol;Acc:HGNC:15580]	protein_coding	41
PyrL2n3	SCZ	ENSG00000178105	DDX10	6.82502	-0.306226	-2.70354	0.00808711	0.675835	-3.39137	FALSE	1662	DEAD-box helicase 10 [Source:HGNC Symbol;Acc:HGNC:2735]	protein_coding	37.41
PyrL2n3	SCZ	ENSG00000178115	GOLGA8Q	-3.47027	0.65153	0.609556	0.543565	0.970097	-4.92253	FALSE	727909	golgin A8 family member Q [Source:HGNC Symbol;Acc:HGNC:44408]	protein_coding	49.01
PyrL2n3	SCZ	ENSG00000178115	GOLGA8Q	-3.47027	0.65153	0.609556	0.543565	0.970097	-4.92253	FALSE	728047	golgin A8 family member Q [Source:HGNC Symbol;Acc:HGNC:44408]	protein_coding	49.01
PyrL2n3	SCZ	ENSG00000178125	PPP1R42	1.37578	1.90326	2.54726	0.0124108	0.707829	-2.96291	FALSE	286187	protein phosphatase 1 regulatory subunit 42 [Source:HGNC Symbol;Acc:HGNC:33732]	protein_coding	39.58
PyrL2n3	SCZ	ENSG00000178127	NDUFV2	0.588558	-0.125739	-0.178132	0.858987	0.991725	-5.2342	FALSE	4729	NADH:ubiquinone oxidoreductase core subunit V2 [Source:HGNC Symbol;Acc:HGNC:7717]	protein_coding	37.35
PyrL2n3	SCZ	ENSG00000178149	DALRD3	1.14615	0.639076	0.791603	0.430502	0.963357	-5.02405	FALSE	55152	DALR anticodon binding domain containing 3 [Source:HGNC Symbol;Acc:HGNC:25536]	protein_coding	60.06
PyrL2n3	SCZ	ENSG00000178162	FAR2P2	1.25446	-0.146977	-0.217368	0.828373	0.988909	-5.30635	FALSE		fatty acyl-CoA reductase 2 pseudogene 2 [Source:HGNC Symbol;Acc:HGNC:49279]	transcribed_unprocessed_pseudogene	40.86
PyrL2n3	SCZ	ENSG00000178163	ZNF518B	4.96013	-0.0142486	-0.0696549	0.94461	0.99808	-6.34756	FALSE	85460	zinc finger protein 518B [Source:HGNC Symbol;Acc:HGNC:29365]	protein_coding	42.21
PyrL2n3	SCZ	ENSG00000178171	AMER3	5.85309	0.111343	0.714064	0.476883	0.968656	-6.3964	FALSE	205147	APC membrane recruitment protein 3 [Source:HGNC Symbol;Acc:HGNC:26771]	protein_coding	55.49
PyrL2n3	SCZ	ENSG00000178175	ZNF366	-1.03703	1.65862	1.61212	0.110148	0.882123	-4.28065	FALSE	167465	zinc finger protein 366 [Source:HGNC Symbol;Acc:HGNC:18316]	protein_coding	42.35
PyrL2n3	SCZ	ENSG00000178177	LCORL	6.11909	0.245122	1.40696	0.162599	0.890199	-5.74541	FALSE	254251	ligand dependent nuclear receptor corepressor like [Source:HGNC Symbol;Acc:HGNC:30776]	protein_coding	36.02
PyrL2n3	SCZ	ENSG00000178184	PARD6G	3.46359	-0.0253602	-0.0651475	0.948189	0.99812	-5.82517	FALSE	84552	par-6 family cell polarity regulator gamma [Source:HGNC Symbol;Acc:HGNC:16076]	protein_coding	47.49
PyrL2n3	SCZ	ENSG00000178187	ZNF454	2.80351	-0.795065	-1.81684	0.0722939	0.848113	-4.20478	FALSE	285676	zinc finger protein 454 [Source:HGNC Symbol;Acc:HGNC:21200]	protein_coding	43.36
PyrL2n3	SCZ	ENSG00000178188	SH2B1	5.98271	0.133816	0.8977	0.371543	0.956051	-6.26916	FALSE	25970	SH2B adaptor protein 1 [Source:HGNC Symbol;Acc:HGNC:30417]	protein_coding	51.11
PyrL2n3	SCZ	ENSG00000178199	ZC3H12D	1.57513	0.00219713	0.00340255	0.997292	0.999576	-5.36988	FALSE	340152	zinc finger CCCH-type containing 12D [Source:HGNC Symbol;Acc:HGNC:21175]	protein_coding	50.14
PyrL2n3	SCZ	ENSG00000178201	VN1R1	-0.879311	-1.28857	-1.14681	0.254247	0.93196	-4.66912	FALSE	57191	vomeronasal 1 receptor 1 [Source:HGNC Symbol;Acc:HGNC:13548]	protein_coding	41.73
PyrL2n3	SCZ	ENSG00000178202	POGLUT3	-1.46658	0.172327	0.162783	0.871024	0.992793	-5.07444	FALSE	143888	protein O-glucosyltransferase 3 [Source:HGNC Symbol;Acc:HGNC:28496]	protein_coding	41.14
PyrL2n3	SCZ	ENSG00000178209	PLEC	9.17185	-0.00237856	-0.0225549	0.982069	0.999322	-7.69275	FALSE	5339	plectin [Source:HGNC Symbol;Acc:HGNC:9069]	protein_coding	63.62
PyrL2n3	SCZ	ENSG00000178217	SH2D4B	2.25052	0.368834	0.576901	0.565327	0.972376	-5.28929	FALSE	387694	SH2 domain containing 4B [Source:HGNC Symbol;Acc:HGNC:31440]	protein_coding	45
PyrL2n3	SCZ	ENSG00000178222	RNF212	3.87836	-0.17869	-0.554839	0.580267	0.972482	-5.81194	FALSE	285498	ring finger protein 212 [Source:HGNC Symbol;Acc:HGNC:27729]	protein_coding	49.44
PyrL2n3	SCZ	ENSG00000178226	PRSS36	-4.06136	0.271808	0.254284	0.799808	0.987588	-5.00968	FALSE	146547	serine protease 36 [Source:HGNC Symbol;Acc:HGNC:26906]	protein_coding	57.62
PyrL2n3	SCZ	ENSG00000178229	ZNF543	3.52201	-0.422418	-1.05699	0.29311	0.945248	-5.27553	FALSE	125919	zinc finger protein 543 [Source:HGNC Symbol;Acc:HGNC:25281]	protein_coding	47.4
PyrL2n3	SCZ	ENSG00000178233	TMEM151B	6.3013	-0.115709	-0.843444	0.401032	0.960763	-6.4213	FALSE	441151	transmembrane protein 151B [Source:HGNC Symbol;Acc:HGNC:21315]	protein_coding	54.71
PyrL2n3	SCZ	ENSG00000178234	GALNT11	7.82172	-0.0147767	-0.179215	0.858138	0.991666	-7.20688	FALSE	63917	polypeptide N-acetylgalactosaminyltransferase 11 [Source:HGNC Symbol;Acc:HGNC:19875]	protein_coding	41.23
PyrL2n3	SCZ	ENSG00000178235	SLITRK1	5.96792	-0.0709799	-0.535826	0.593291	0.972804	-6.51954	FALSE	114798	SLIT and NTRK like family member 1 [Source:HGNC Symbol;Acc:HGNC:20297]	protein_coding	47.44
PyrL2n3	SCZ	ENSG00000178252	WDR6	4.85601	-0.345503	-1.70992	0.0904414	0.866538	-4.91148	FALSE	11180	WD repeat domain 6 [Source:HGNC Symbol;Acc:HGNC:12758]	protein_coding	56.28
PyrL2n3	SCZ	ENSG00000178295	GEN1	1.44276	-0.387232	-0.511738	0.609984	0.972804	-5.20847	FALSE	348654	GEN1 Holliday junction 5' flap endonuclease [Source:HGNC Symbol;Acc:HGNC:26881]	protein_coding	35.88
PyrL2n3	SCZ	ENSG00000178297	TMPRSS9	2.09432	-0.544273	-1.02057	0.309969	0.946768	-5.05489	FALSE	360200	transmembrane serine protease 9 [Source:HGNC Symbol;Acc:HGNC:30079]	protein_coding	52.45
PyrL2n3	SCZ	ENSG00000178301	AQP11	-1.22057	2.85179	2.48699	0.0145706	0.734901	-3.22394	FALSE	282679	aquaporin 11 [Source:HGNC Symbol;Acc:HGNC:19940]	protein_coding	42.04
PyrL2n3	SCZ	ENSG00000178307	TMEM11	2.24493	-0.927913	-1.50923	0.134454	0.887788	-4.5471	FALSE	8834	transmembrane protein 11 [Source:HGNC Symbol;Acc:HGNC:16823]	protein_coding	51.34
PyrL2n3	SCZ	ENSG00000178338	ZNF354B	3.82279	0.297671	1.03425	0.303561	0.946768	-5.48142	FALSE	117608	zinc finger protein 354B [Source:HGNC Symbol;Acc:HGNC:17197]	protein_coding	44.33
PyrL2n3	SCZ	ENSG00000178342	KCNG2	2.82261	-0.639212	-1.06559	0.289316	0.943477	-5.13922	FALSE	26251	potassium voltage-gated channel modifier subfamily G member 2 [Source:HGNC Symbol;Acc:HGNC:6249]	protein_coding	51.15
PyrL2n3	SCZ	ENSG00000178358	OR2D3	-3.21043	0.107537	0.0963395	0.923447	0.995675	-5.02806	FALSE	120775	olfactory receptor family 2 subfamily D member 3 [Source:HGNC Symbol;Acc:HGNC:15146]	protein_coding	44.51
PyrL2n3	SCZ	ENSG00000178381	ZFAND2A	2.30379	0.570145	1.15119	0.252452	0.931248	-4.95441	FALSE	90637	zinc finger AN1-type containing 2A [Source:HGNC Symbol;Acc:HGNC:28073]	protein_coding	54.85
PyrL2n3	SCZ	ENSG00000178385	PLEKHM3	7.33145	-0.0288636	-0.316184	0.752535	0.981325	-7.01553	FALSE	389072	pleckstrin homology domain containing M3 [Source:HGNC Symbol;Acc:HGNC:34006]	protein_coding	41.33
PyrL2n3	SCZ	ENSG00000178386	ZNF223	-3.48822	0.652612	0.608654	0.54416	0.970497	-4.92524	FALSE	7766	zinc finger protein 223 [Source:HGNC Symbol;Acc:HGNC:13016]	protein_coding	43.76
PyrL2n3	SCZ	ENSG00000178394	HTR1A	2.30036	0.423559	0.396742	0.692757	0.981325	-5.44653	FALSE	3350	5-hydroxytryptamine receptor 1A [Source:HGNC Symbol;Acc:HGNC:5286]	protein_coding	51.9
PyrL2n3	SCZ	ENSG00000178404	CEP295NL	-0.160855	1.15473	1.19514	0.234913	0.923538	-4.66808	FALSE	100653515	CEP295 N-terminal like [Source:HGNC Symbol;Acc:HGNC:44659]	protein_coding	53.83
PyrL2n3	SCZ	ENSG00000178409	BEND3	1.61198	-1.01904	-1.43828	0.153536	0.888589	-4.53894	FALSE	57673	BEN domain containing 3 [Source:HGNC Symbol;Acc:HGNC:23040]	protein_coding	47.6
PyrL2n3	SCZ	ENSG00000178412	CTDP1-DT	-0.867381	0.593679	0.571389	0.569042	0.972376	-4.99475	FALSE	284241	CTDP1 divergent transcript [Source:HGNC Symbol;Acc:HGNC:26370]	lncRNA	44.75
PyrL2n3	SCZ	ENSG00000178425	NT5DC1	5.26026	-0.306622	-1.53396	0.128257	0.885474	-5.27377	FALSE	221294	5'-nucleotidase domain containing 1 [Source:HGNC Symbol;Acc:HGNC:21556]	protein_coding	36.29
PyrL2n3	SCZ	ENSG00000178440	TIMM23B-AGAP6	3.35863	-0.0225962	-0.058811	0.953222	0.998206	-5.7982	FALSE		TIMM23B-AGAP6 readthrough (NMD candidate) [Source:HGNC Symbol;Acc:HGNC:45009]	protein_coding	41.38
PyrL2n3	SCZ	ENSG00000178445	GLDC	5.10091	-0.063962	-0.250836	0.802466	0.987792	-6.36292	FALSE	2731	glycine decarboxylase [Source:HGNC Symbol;Acc:HGNC:4313]	protein_coding	44.29
PyrL2n3	SCZ	ENSG00000178449	COX14	-0.569481	0.546428	0.516549	0.606634	0.972804	-5.00727	FALSE	84987	cytochrome c oxidase assembly factor COX14 [Source:HGNC Symbol;Acc:HGNC:28216]	protein_coding	49.31
PyrL2n3	SCZ	ENSG00000178460	MCMDC2	1.64827	-0.478185	-0.696849	0.487545	0.968656	-5.21491	FALSE	157777	minichromosome maintenance domain containing 2 [Source:HGNC Symbol;Acc:HGNC:26368]	protein_coding	39.72
PyrL2n3	SCZ	ENSG00000178467	P4HTM	6.115	-0.139701	-0.911952	0.364029	0.954545	-6.28942	FALSE	54681	prolyl 4-hydroxylase, transmembrane [Source:HGNC Symbol;Acc:HGNC:28858]	protein_coding	54.54
PyrL2n3	SCZ	ENSG00000178498	DTX3	5.29371	-0.347683	-2.14517	0.0344076	0.789381	-4.24031	FALSE	196403	deltex E3 ubiquitin ligase 3 [Source:HGNC Symbol;Acc:HGNC:24457]	protein_coding	55.6
PyrL2n3	SCZ	ENSG00000178502	KLHL11	4.0522	-0.103169	-0.347728	0.728789	0.981325	-5.9967	FALSE	55175	kelch like family member 11 [Source:HGNC Symbol;Acc:HGNC:19008]	protein_coding	44.72
PyrL2n3	SCZ	ENSG00000178531	CTXN1	6.18997	-0.0196981	-0.139151	0.889616	0.993319	-6.724	FALSE	404217	cortexin 1 [Source:HGNC Symbol;Acc:HGNC:31108]	protein_coding	74.83
PyrL2n3	SCZ	ENSG00000178537	SLC25A20	-1.1244	-0.59567	-0.5846	0.560159	0.971982	-4.97692	FALSE	788	solute carrier family 25 member 20 [Source:HGNC Symbol;Acc:HGNC:1421]	protein_coding	47.34
PyrL2n3	SCZ	ENSG00000178538	CA8	3.28888	0.11877	0.315713	0.752891	0.981325	-5.72345	FALSE	767	carbonic anhydrase 8 [Source:HGNC Symbol;Acc:HGNC:1382]	protein_coding	39.03
PyrL2n3	SCZ	ENSG00000178562	CD28	-3.20328	2.69073	2.83616	0.00554651	0.618548	-2.75099	FALSE	940	CD28 molecule [Source:HGNC Symbol;Acc:HGNC:1653]	protein_coding	40
PyrL2n3	SCZ	ENSG00000178567	EPM2AIP1	4.97794	0.668729	3.06567	0.00280561	0.600821	-1.94266	FALSE	9852	EPM2A interacting protein 1 [Source:HGNC Symbol;Acc:HGNC:19735]	protein_coding	38.4
PyrL2n3	SCZ	ENSG00000178568	ERBB4	6.74798	0.0118382	0.0468786	0.962743	0.99845	-6.95053	FALSE	2066	erb-b2 receptor tyrosine kinase 4 [Source:HGNC Symbol;Acc:HGNC:3432]	protein_coding	34.69
PyrL2n3	SCZ	ENSG00000178573	MAF	0.741027	-0.619328	-0.65171	0.516112	0.968875	-5.01005	FALSE	4094	MAF bZIP transcription factor [Source:HGNC Symbol;Acc:HGNC:6776]	protein_coding	44.86
PyrL2n3	SCZ	ENSG00000178585	CTNNBIP1	5.2225	-0.112749	-0.629594	0.530423	0.969174	-6.22524	FALSE	56998	catenin beta interacting protein 1 [Source:HGNC Symbol;Acc:HGNC:16913]	protein_coding	51.39
PyrL2n3	SCZ	ENSG00000178597	PSAPL1	-1.66954	-0.940663	-0.775563	0.439872	0.964011	-4.86993	FALSE	768239	prosaposin like 1 [Source:HGNC Symbol;Acc:HGNC:33131]	protein_coding	60.55
PyrL2n3	SCZ	ENSG00000178605	GTPBP6	5.13831	-0.0811799	-0.378859	0.705611	0.981325	-6.28312	FALSE	8225	GTP binding protein 6 (putative) [Source:HGNC Symbol;Acc:HGNC:30189]	protein_coding	57.6
PyrL2n3	SCZ	ENSG00000178607	ERN1	3.71687	0.198942	0.543002	0.58836	0.972804	-5.76438	FALSE	2081	endoplasmic reticulum to nucleus signaling 1 [Source:HGNC Symbol;Acc:HGNC:3449]	protein_coding	45.09
PyrL2n3	SCZ	ENSG00000178623	GPR35	1.1073	1.72767	2.03421	0.0446292	0.813015	-3.76121	FALSE	2859	G protein-coupled receptor 35 [Source:HGNC Symbol;Acc:HGNC:4492]	protein_coding	53.14
PyrL2n3	SCZ	ENSG00000178631	ACTG1P1	-2.2254	-0.357464	-0.309463	0.757625	0.982017	-5.01164	FALSE		actin gamma 1 pseudogene 1 [Source:HGNC Symbol;Acc:HGNC:146]	processed_pseudogene	54.38
PyrL2n3	SCZ	ENSG00000178636		-2.95418	0.51703	0.527694	0.598903	0.972804	-4.98715	FALSE		mitochondrial ribosomal protein L42 (MRPL42) pseudogene	transcribed_processed_pseudogene	38.45
PyrL2n3	SCZ	ENSG00000178645	C10orf53	-3.05338	-0.823916	-0.748484	0.455959	0.965833	-4.88618	FALSE	282966	chromosome 10 open reading frame 53 [Source:HGNC Symbol;Acc:HGNC:27421]	protein_coding	43.9
PyrL2n3	SCZ	ENSG00000178662	CSRNP3	8.01199	-0.035099	-0.441581	0.659764	0.97508	-7.19253	FALSE	80034	cysteine and serine rich nuclear protein 3 [Source:HGNC Symbol;Acc:HGNC:30729]	protein_coding	36.48
PyrL2n3	SCZ	ENSG00000178665	ZNF713	1.35501	-1.17286	-1.40778	0.162358	0.889918	-4.52531	FALSE	349075	zinc finger protein 713 [Source:HGNC Symbol;Acc:HGNC:22043]	protein_coding	43.04
PyrL2n3	SCZ	ENSG00000178685	PARP10	1.63835	-1.37041	-1.65814	0.100482	0.873749	-4.27265	FALSE	84875	poly(ADP-ribose) polymerase family member 10 [Source:HGNC Symbol;Acc:HGNC:25895]	protein_coding	54.62
PyrL2n3	SCZ	ENSG00000178691	SUZ12	4.40227	0.133749	0.533726	0.594738	0.972804	-6.00862	FALSE	23512	SUZ12 polycomb repressive complex 2 subunit [Source:HGNC Symbol;Acc:HGNC:17101]	protein_coding	41.01
PyrL2n3	SCZ	ENSG00000178694	NSUN3	3.73534	-0.193503	-0.595795	0.552684	0.971545	-5.69056	FALSE	63899	NOP2/Sun RNA methyltransferase 3 [Source:HGNC Symbol;Acc:HGNC:26208]	protein_coding	38.03
PyrL2n3	SCZ	ENSG00000178695	KCTD12	3.92521	0.0478365	0.168529	0.866514	0.992606	-5.94457	FALSE	115207	potassium channel tetramerization domain containing 12 [Source:HGNC Symbol;Acc:HGNC:14678]	protein_coding	43.65
PyrL2n3	SCZ	ENSG00000178700	DHFR2	-1.00546	0.926701	0.872044	0.385313	0.956738	-4.82732	FALSE	200895	dihydrofolate reductase 2 [Source:HGNC Symbol;Acc:HGNC:27309]	protein_coding	35.09
PyrL2n3	SCZ	ENSG00000178718	RPP25	-2.72508	1.07749	0.979017	0.329979	0.947307	-4.75338	FALSE	54913	ribonuclease P and MRP subunit p25 [Source:HGNC Symbol;Acc:HGNC:30361]	protein_coding	61.4
PyrL2n3	SCZ	ENSG00000178719	GRINA	6.89943	0.103045	0.676917	0.500052	0.968656	-6.68757	FALSE	2907	glutamate ionotropic receptor NMDA type subunit associated protein 1 [Source:HGNC Symbol;Acc:HGNC:4589]	protein_coding	66.67
PyrL2n3	SCZ	ENSG00000178722	C5orf64	1.84586	-0.240132	-0.348642	0.728105	0.981325	-5.36129	FALSE	285668	chromosome 5 putative open reading frame 64 [Source:HGNC Symbol;Acc:HGNC:26744]	lncRNA	42.49
PyrL2n3	SCZ	ENSG00000178734	LMO7DN	-3.71202	-0.270616	-0.26829	0.789039	0.985194	-5.00897	FALSE	729420	LMO7 downstream neighbor [Source:HGNC Symbol;Acc:HGNC:44370]	lncRNA	38.28
PyrL2n3	SCZ	ENSG00000178741	COX5A	3.96152	0.0458329	0.135044	0.892853	0.993974	-5.91511	FALSE	9377	cytochrome c oxidase subunit 5A [Source:HGNC Symbol;Acc:HGNC:2267]	protein_coding	44.77
PyrL2n3	SCZ	ENSG00000178752	ERFE	1.65908	0.185235	0.246069	0.806143	0.988348	-5.28449	FALSE	151176	erythroferrone [Source:HGNC Symbol;Acc:HGNC:26727]	protein_coding	61.86
PyrL2n3	SCZ	ENSG00000178761	FAM219B	4.05241	-0.0808754	-0.274052	0.784621	0.984906	-5.95076	FALSE	57184	family with sequence similarity 219 member B [Source:HGNC Symbol;Acc:HGNC:24695]	protein_coding	50.89
PyrL2n3	SCZ	ENSG00000178764	ZHX2	5.48834	0.190785	0.965436	0.3367	0.947383	-6.07777	FALSE	22882	zinc fingers and homeoboxes 2 [Source:HGNC Symbol;Acc:HGNC:18513]	protein_coding	46.3
PyrL2n3	SCZ	ENSG00000178773	CPNE7	5.63649	0.757514	2.82711	0.00597446	0.618548	-2.78133	FALSE	27132	copine 7 [Source:HGNC Symbol;Acc:HGNC:2320]	protein_coding	60.33
PyrL2n3	SCZ	ENSG00000178776	C5orf46	-3.43826	1.62445	1.74757	0.0836674	0.858724	-4.14768	FALSE	389336	chromosome 5 open reading frame 46 [Source:HGNC Symbol;Acc:HGNC:33768]	protein_coding	37.77
PyrL2n3	SCZ	ENSG00000178795	GDPD4	-0.591039	0.0221106	0.0265311	0.978888	0.999232	-5.16173	FALSE	220032	glycerophosphodiester phosphodiesterase domain containing 4 [Source:HGNC Symbol;Acc:HGNC:24849]	protein_coding	39.6
PyrL2n3	SCZ	ENSG00000178796	RIIAD1	1.63751	-0.774176	-1.11182	0.268933	0.936091	-4.85246	FALSE	284485	regulatory subunit of type II PKA R-subunit domain containing 1 [Source:HGNC Symbol;Acc:HGNC:26686]	protein_coding	51.01
PyrL2n3	SCZ	ENSG00000178802	MPI	3.95147	0.508534	1.67047	0.0980137	0.873749	-4.75063	FALSE	4351	mannose phosphate isomerase [Source:HGNC Symbol;Acc:HGNC:7216]	protein_coding	51.86
PyrL2n3	SCZ	ENSG00000178803	ADORA2A-AS1	-1.11958	1.05282	1.05682	0.293191	0.945248	-4.74909	FALSE	646023	ADORA2A antisense RNA 1 [Source:HGNC Symbol;Acc:HGNC:37122]	lncRNA	46.81
PyrL2n3	SCZ	ENSG00000178814	OPLAH	-2.82547	-1.47431	-1.40527	0.163099	0.890528	-4.46342	FALSE	26873	5-oxoprolinase, ATP-hydrolysing [Source:HGNC Symbol;Acc:HGNC:8149]	protein_coding	65.95
PyrL2n3	SCZ	ENSG00000178821	TMEM52	-3.37856	-2.03009	-1.89121	0.0615466	0.84057	-4.00612	FALSE	339456	transmembrane protein 52 [Source:HGNC Symbol;Acc:HGNC:27916]	protein_coding	67.4
PyrL2n3	SCZ	ENSG00000178852	EFCAB13	5.0143	0.366396	1.69144	0.0939268	0.867684	-4.9762	FALSE	124989	EF-hand calcium binding domain 13 [Source:HGNC Symbol;Acc:HGNC:26864]	protein_coding	37.82
PyrL2n3	SCZ	ENSG00000178860	MSC	-1.49134	0.317848	0.273639	0.784937	0.984906	-5.03676	FALSE	9242	musculin [Source:HGNC Symbol;Acc:HGNC:7321]	protein_coding	58.71
PyrL2n3	SCZ	ENSG00000178878	APOLD1	1.2898	0.300747	0.39635	0.692708	0.981325	-5.27133	FALSE	81575	apolipoprotein L domain containing 1 [Source:HGNC Symbol;Acc:HGNC:25268]	protein_coding	42.82
PyrL2n3	SCZ	ENSG00000178882	RFLNA	6.50219	0.216394	1.45678	0.148371	0.887788	-5.75339	FALSE	144347	refilin A [Source:HGNC Symbol;Acc:HGNC:27051]	protein_coding	47.18
PyrL2n3	SCZ	ENSG00000178882	RFLNA	6.50219	0.216394	1.45678	0.148371	0.887788	-5.75339	FALSE	100533183	refilin A [Source:HGNC Symbol;Acc:HGNC:27051]	protein_coding	47.18
PyrL2n3	SCZ	ENSG00000178896	EXOSC4	-0.806415	0.102597	0.0883353	0.92979	0.996111	-5.06785	FALSE	54512	exosome component 4 [Source:HGNC Symbol;Acc:HGNC:18189]	protein_coding	58.67
PyrL2n3	SCZ	ENSG00000178904	DPY19L3	4.96676	-0.356289	-1.8722	0.0641569	0.84057	-4.65114	FALSE	147991	dpy-19 like C-mannosyltransferase 3 [Source:HGNC Symbol;Acc:HGNC:27120]	protein_coding	40.45
PyrL2n3	SCZ	ENSG00000178913	TAF7	5.17781	-0.151625	-0.863773	0.38982	0.95823	-6.06111	FALSE	6879	TATA-box binding protein associated factor 7 [Source:HGNC Symbol;Acc:HGNC:11541]	protein_coding	42.01
PyrL2n3	SCZ	ENSG00000178917	ZNF852	3.26491	0.210331	0.501042	0.617464	0.972804	-5.59975	FALSE	285346	zinc finger protein 852 [Source:HGNC Symbol;Acc:HGNC:27713]	protein_coding	42.72
PyrL2n3	SCZ	ENSG00000178921	PFAS	3.96211	0.0159548	0.0559618	0.955486	0.998206	-5.96144	FALSE	5198	phosphoribosylformylglycinamidine synthase [Source:HGNC Symbol;Acc:HGNC:8863]	protein_coding	51.84
PyrL2n3	SCZ	ENSG00000178927	CYBC1	3.60764	-0.398816	-1.24923	0.214552	0.922417	-5.15281	FALSE	79415	cytochrome b-245 chaperone 1 [Source:HGNC Symbol;Acc:HGNC:28672]	protein_coding	60.89
PyrL2n3	SCZ	ENSG00000178935	ZNF552	1.32384	0.31365	0.462402	0.644817	0.973038	-5.21978	FALSE	79818	zinc finger protein 552 [Source:HGNC Symbol;Acc:HGNC:26135]	protein_coding	47.58
PyrL2n3	SCZ	ENSG00000178947	SMIM10L2A	5.61899	0.0760204	0.495234	0.621542	0.972804	-6.44796	FALSE	399668	small integral membrane protein 10 like 2A [Source:HGNC Symbol;Acc:HGNC:34499]	protein_coding	58.22
PyrL2n3	SCZ	ENSG00000178950	GAK	7.09463	0.0650948	0.617317	0.538456	0.969824	-6.79311	FALSE	2580	cyclin G associated kinase [Source:HGNC Symbol;Acc:HGNC:4113]	protein_coding	56.5
PyrL2n3	SCZ	ENSG00000178951	ZBTB7A	6.78409	0.0176778	0.137929	0.890579	0.993635	-6.86465	FALSE	51341	zinc finger and BTB domain containing 7A [Source:HGNC Symbol;Acc:HGNC:18078]	protein_coding	61.71
PyrL2n3	SCZ	ENSG00000178952	TUFM	5.15729	0.00356047	0.0170582	0.986425	0.999322	-6.38325	FALSE	7284	Tu translation elongation factor, mitochondrial [Source:HGNC Symbol;Acc:HGNC:12420]	protein_coding	55.33
PyrL2n3	SCZ	ENSG00000178965	ERICH3	6.96008	0.241913	2.0528	0.0427539	0.809395	-4.8839	FALSE	127254	glutamate rich 3 [Source:HGNC Symbol;Acc:HGNC:25346]	protein_coding	36.47
PyrL2n3	SCZ	ENSG00000178966	RMI1	0.229673	-0.62483	-0.69111	0.491128	0.968656	-5.01911	FALSE	80010	RecQ mediated genome instability 1 [Source:HGNC Symbol;Acc:HGNC:25764]	protein_coding	38.55
PyrL2n3	SCZ	ENSG00000178971	CTC1	4.98093	0.177072	0.872459	0.385088	0.956704	-5.9833	FALSE	80169	CST telomere replication complex component 1 [Source:HGNC Symbol;Acc:HGNC:26169]	protein_coding	48.86
PyrL2n3	SCZ	ENSG00000178974	FBXO34	6.8054	0.094321	0.663945	0.508283	0.968656	-6.70242	FALSE	55030	F-box protein 34 [Source:HGNC Symbol;Acc:HGNC:20201]	protein_coding	41.22
PyrL2n3	SCZ	ENSG00000178980	SELENOW	5.78052	-0.0105631	-0.0680822	0.945859	0.99808	-6.5983	FALSE	6415	selenoprotein W [Source:HGNC Symbol;Acc:HGNC:10752]	protein_coding	54.09
PyrL2n3	SCZ	ENSG00000178982	EIF3K	5.10565	0.0383858	0.187958	0.851298	0.990882	-6.36164	FALSE	27335	eukaryotic translation initiation factor 3 subunit K [Source:HGNC Symbol;Acc:HGNC:24656]	protein_coding	50.37
PyrL2n3	SCZ	ENSG00000178988	MRFAP1L1	4.67811	0.279064	1.30275	0.195708	0.909736	-5.45329	FALSE	114932	Morf4 family associated protein 1 like 1 [Source:HGNC Symbol;Acc:HGNC:28796]	protein_coding	44.76
PyrL2n3	SCZ	ENSG00000178996	SNX18	3.73024	-0.0427819	-0.0982777	0.921912	0.995675	-5.88559	FALSE	112574	sorting nexin 18 [Source:HGNC Symbol;Acc:HGNC:19245]	protein_coding	42.68
PyrL2n3	SCZ	ENSG00000178997	EXD1	-2.66482	-1.30644	-1.1993	0.233301	0.923067	-4.61823	FALSE	161829	exonuclease 3'-5' domain containing 1 [Source:HGNC Symbol;Acc:HGNC:28507]	protein_coding	43.99
PyrL2n3	SCZ	ENSG00000179008	C14orf39	-0.429267	0.299816	0.337877	0.736178	0.981325	-5.14511	FALSE	317761	chromosome 14 open reading frame 39 [Source:HGNC Symbol;Acc:HGNC:19849]	protein_coding	37.01
PyrL2n3	SCZ	ENSG00000179010	MRFAP1	6.74912	0.234115	1.93932	0.055335	0.83746	-5.06605	FALSE	93621	Morf4 family associated protein 1 [Source:HGNC Symbol;Acc:HGNC:24549]	protein_coding	53.2
PyrL2n3	SCZ	ENSG00000179021	C3orf38	2.85683	0.169951	0.337527	0.736441	0.981325	-5.66006	FALSE	285237	chromosome 3 open reading frame 38 [Source:HGNC Symbol;Acc:HGNC:28384]	protein_coding	37.88
PyrL2n3	SCZ	ENSG00000179029	TMEM107	1.35483	-0.19571	-0.252957	0.80083	0.987792	-5.23285	FALSE	84314	transmembrane protein 107 [Source:HGNC Symbol;Acc:HGNC:28128]	protein_coding	48.77
PyrL2n3	SCZ	ENSG00000179041	RRS1	-0.630058	-0.564533	-0.496848	0.620407	0.972804	-4.99494	FALSE	23212	ribosome biogenesis regulator 1 homolog [Source:HGNC Symbol;Acc:HGNC:17083]	protein_coding	56.28
PyrL2n3	SCZ	ENSG00000179044	EXOC3L1	-0.81042	-1.12283	-1.02886	0.306074	0.946768	-4.75258	FALSE	283849	exocyst complex component 3 like 1 [Source:HGNC Symbol;Acc:HGNC:27540]	protein_coding	59.81
PyrL2n3	SCZ	ENSG00000179046	TRIML2	-2.82233	2.01162	1.91298	0.0586661	0.84057	-3.976	FALSE	205860	tripartite motif family like 2 [Source:HGNC Symbol;Acc:HGNC:26378]	protein_coding	44.16
PyrL2n3	SCZ	ENSG00000179051	RCC2	4.73964	-0.187631	-0.812089	0.418707	0.963149	-5.97181	FALSE	55920	regulator of chromosome condensation 2 [Source:HGNC Symbol;Acc:HGNC:30297]	protein_coding	51.69
PyrL2n3	SCZ	ENSG00000179055	OR13D1	-2.89962	2.10471	1.84418	0.068175	0.848113	-4.05308	FALSE	286365	olfactory receptor family 13 subfamily D member 1 [Source:HGNC Symbol;Acc:HGNC:14695]	protein_coding	42.43
PyrL2n3	SCZ	ENSG00000179057	IGSF22	1.17745	0.849842	0.994368	0.32249	0.946975	-4.86037	FALSE	283284	immunoglobulin superfamily member 22 [Source:HGNC Symbol;Acc:HGNC:26750]	protein_coding	50.45
PyrL2n3	SCZ	ENSG00000179071	CCDC89	-3.14212	0.321696	0.279175	0.780698	0.98482	-5.0095	FALSE	220388	coiled-coil domain containing 89 [Source:HGNC Symbol;Acc:HGNC:26762]	protein_coding	42.25
PyrL2n3	SCZ	ENSG00000179082	LINC02913	-1.04288	-1.70661	-1.56588	0.120597	0.884425	-4.32308	FALSE		long intergenic non-protein coding RNA 2913 [Source:HGNC Symbol;Acc:HGNC:31370]	lncRNA	55.5
PyrL2n3	SCZ	ENSG00000179083	FAM133A	2.15398	-0.724094	-1.12331	0.264048	0.93549	-4.94046	FALSE	286499	family with sequence similarity 133 member A [Source:HGNC Symbol;Acc:HGNC:26748]	protein_coding	34.03
PyrL2n3	SCZ	ENSG00000179085	DPM3	-2.1901	-1.97448	-1.78342	0.0776107	0.849336	-4.112	FALSE	54344	dolichyl-phosphate mannosyltransferase subunit 3, regulatory [Source:HGNC Symbol;Acc:HGNC:3007]	protein_coding	60.71
PyrL2n3	SCZ	ENSG00000179088	C12orf42	4.11175	0.292601	0.755436	0.451797	0.965833	-5.74342	FALSE	374470	chromosome 12 open reading frame 42 [Source:HGNC Symbol;Acc:HGNC:24729]	protein_coding	38.03
PyrL2n3	SCZ	ENSG00000179091	CYC1	3.94425	0.110022	0.343059	0.732288	0.981325	-5.92935	FALSE	1537	cytochrome c1 [Source:HGNC Symbol;Acc:HGNC:2579]	protein_coding	63.29
PyrL2n3	SCZ	ENSG00000179094	PER1	5.49945	0.264535	1.28774	0.200866	0.914701	-5.69871	FALSE	5187	period circadian regulator 1 [Source:HGNC Symbol;Acc:HGNC:8845]	protein_coding	58.98
PyrL2n3	SCZ	ENSG00000179097	HTR1F	-1.21296	-0.0491514	-0.0419404	0.966631	0.998952	-5.05045	FALSE	3355	5-hydroxytryptamine receptor 1F [Source:HGNC Symbol;Acc:HGNC:5292]	protein_coding	36.31
PyrL2n3	SCZ	ENSG00000179104	TMTC2	6.14025	-0.185016	-0.899465	0.370987	0.955996	-6.33812	FALSE	160335	transmembrane O-mannosyltransferase targeting cadherins 2 [Source:HGNC Symbol;Acc:HGNC:25440]	protein_coding	37.42
PyrL2n3	SCZ	ENSG00000179115	FARSA	5.57925	-0.121293	-0.696857	0.48754	0.968656	-6.31227	FALSE	2193	phenylalanyl-tRNA synthetase subunit alpha [Source:HGNC Symbol;Acc:HGNC:3592]	protein_coding	53.91
PyrL2n3	SCZ	ENSG00000179119	SPTY2D1	3.48295	-0.63333	-1.4306	0.155722	0.888589	-4.83827	FALSE	144108	SPT2 chromatin protein domain containing 1 [Source:HGNC Symbol;Acc:HGNC:26818]	protein_coding	41.92
PyrL2n3	SCZ	ENSG00000179133	C10orf67	3.69338	-0.389454	-1.07538	0.28484	0.942861	-5.34548	FALSE	256815	chromosome 10 open reading frame 67 [Source:HGNC Symbol;Acc:HGNC:28716]	protein_coding	40.21
PyrL2n3	SCZ	ENSG00000179134	SAMD4B	6.35529	0.191376	1.52793	0.129748	0.887218	-5.62816	FALSE	55095	sterile alpha motif domain containing 4B [Source:HGNC Symbol;Acc:HGNC:25492]	protein_coding	49.8
PyrL2n3	SCZ	ENSG00000179136	LINC00670	-1.62812	3.25524	3.41174	0.000938916	0.564946	-1.59454	FALSE	284034	long intergenic non-protein coding RNA 670 [Source:HGNC Symbol;Acc:HGNC:44338]	lncRNA	40.04
PyrL2n3	SCZ	ENSG00000179141	MTUS2-AS1	-1.3407	1.1281	1.03313	0.304081	0.946768	-4.73247	FALSE		MTUS2 antisense RNA 1 [Source:HGNC Symbol;Acc:HGNC:40924]	lncRNA	46.88
PyrL2n3	SCZ	ENSG00000179148	ALOXE3	0.237245	0.676059	0.720302	0.473051	0.968403	-4.98528	FALSE	59344	arachidonate lipoxygenase 3 [Source:HGNC Symbol;Acc:HGNC:13743]	protein_coding	51.81
PyrL2n3	SCZ	ENSG00000179151	EDC3	4.58277	-0.132854	-0.614857	0.540072	0.969824	-6.04755	FALSE	80153	enhancer of mRNA decapping 3 [Source:HGNC Symbol;Acc:HGNC:26114]	protein_coding	43.7
PyrL2n3	SCZ	ENSG00000179152	TCAIM	5.22141	0.113988	0.57972	0.563432	0.972376	-6.27884	FALSE	285343	T cell activation inhibitor, mitochondrial [Source:HGNC Symbol;Acc:HGNC:25241]	protein_coding	39.47
PyrL2n3	SCZ	ENSG00000179163	FUCA1	2.18109	0.104871	0.17523	0.86126	0.991809	-5.44185	FALSE	2517	alpha-L-fucosidase 1 [Source:HGNC Symbol;Acc:HGNC:4006]	protein_coding	45.7
PyrL2n3	SCZ	ENSG00000179165	PXT1	-1.68644	-0.254864	-0.252862	0.800904	0.987792	-5.05354	FALSE	222659	peroxisomal testis enriched protein 1 [Source:HGNC Symbol;Acc:HGNC:18312]	protein_coding	42.8
PyrL2n3	SCZ	ENSG00000179168	GGN	-1.93912	-0.722955	-0.613527	0.540947	0.969824	-4.93286	FALSE	199720	gametogenetin [Source:HGNC Symbol;Acc:HGNC:18869]	protein_coding	64.94
PyrL2n3	SCZ	ENSG00000179195	ZNF664	4.57438	0.106082	0.444502	0.657659	0.97508	-6.10592	FALSE	144348	zinc finger protein 664 [Source:HGNC Symbol;Acc:HGNC:25406]	protein_coding	44.11
PyrL2n3	SCZ	ENSG00000179218	CALR	6.24195	0.220265	1.45237	0.149588	0.887788	-5.70217	FALSE	811	calreticulin [Source:HGNC Symbol;Acc:HGNC:1455]	protein_coding	53.01
PyrL2n3	SCZ	ENSG00000179222	MAGED1	7.29197	0.100639	0.975089	0.331914	0.947383	-6.5687	FALSE	9500	MAGE family member D1 [Source:HGNC Symbol;Acc:HGNC:6813]	protein_coding	39
PyrL2n3	SCZ	ENSG00000179240	GVQW3	4.71202	-0.455129	-2.08938	0.0392612	0.802924	-4.17039	FALSE	100506127	GVQW motif containing 3 [Source:HGNC Symbol;Acc:HGNC:51239]	protein_coding	43.62
PyrL2n3	SCZ	ENSG00000179241	LDLRAD3	6.36175	-0.332341	-1.43737	0.154864	0.888589	-5.76119	FALSE	143458	low density lipoprotein receptor class A domain containing 3 [Source:HGNC Symbol;Acc:HGNC:27046]	protein_coding	44.12
PyrL2n3	SCZ	ENSG00000179242	CDH4	8.09432	-0.25011	-2.04862	0.0437951	0.810531	-5.24088	FALSE	1002	cadherin 4 [Source:HGNC Symbol;Acc:HGNC:1763]	protein_coding	51.8
PyrL2n3	SCZ	ENSG00000179262	RAD23A	5.5097	-0.113332	-0.682088	0.496791	0.968656	-6.30617	FALSE	5886	RAD23 homolog A, nucleotide excision repair protein [Source:HGNC Symbol;Acc:HGNC:9812]	protein_coding	54.44
PyrL2n3	SCZ	ENSG00000179271	GADD45GIP1	3.4501	0.0922001	0.143515	0.886267	0.993137	-5.74877	FALSE	90480	GADD45G interacting protein 1 [Source:HGNC Symbol;Acc:HGNC:29996]	protein_coding	54.98
PyrL2n3	SCZ	ENSG00000179292	TMEM151A	5.28952	-0.106977	-0.583383	0.560974	0.971982	-6.26964	FALSE	256472	transmembrane protein 151A [Source:HGNC Symbol;Acc:HGNC:28497]	protein_coding	64.72
PyrL2n3	SCZ	ENSG00000179295	PTPN11	7.1623	-0.138874	-1.38237	0.169997	0.895458	-6.06352	FALSE	5781	protein tyrosine phosphatase non-receptor type 11 [Source:HGNC Symbol;Acc:HGNC:9644]	protein_coding	43.16
PyrL2n3	SCZ	ENSG00000179299	NSUN7	-1.08358	-0.122084	-0.139088	0.889665	0.993319	-5.11221	FALSE	79730	NOP2/Sun RNA methyltransferase family member 7 [Source:HGNC Symbol;Acc:HGNC:25857]	protein_coding	39.47
PyrL2n3	SCZ	ENSG00000179314	WSCD1	4.49448	-0.582467	-1.74484	0.0841435	0.859943	-4.68124	FALSE	23302	WSC domain containing 1 [Source:HGNC Symbol;Acc:HGNC:29060]	protein_coding	50.83
PyrL2n3	SCZ	ENSG00000179331	RAB39A	0.407255	0.90915	0.974356	0.332276	0.947383	-4.8513	FALSE	54734	RAB39A, member RAS oncogene family [Source:HGNC Symbol;Acc:HGNC:16521]	protein_coding	42.93
PyrL2n3	SCZ	ENSG00000179335	CLK3	4.93051	-0.179267	-0.85258	0.395969	0.95945	-5.94783	FALSE	1198	CDC like kinase 3 [Source:HGNC Symbol;Acc:HGNC:2071]	protein_coding	54.25
PyrL2n3	SCZ	ENSG00000179344	HLA-DQB1	-1.90889	1.41393	1.20199	0.232262	0.923067	-4.61739	FALSE	3119	major histocompatibility complex, class II, DQ beta 1 [Source:HGNC Symbol;Acc:HGNC:4944]	protein_coding	45.39
PyrL2n3	SCZ	ENSG00000179361	ARID3B	3.28504	-0.0960381	-0.196742	0.844436	0.990285	-5.75538	FALSE	10620	AT-rich interaction domain 3B [Source:HGNC Symbol;Acc:HGNC:14350]	protein_coding	46.65
PyrL2n3	SCZ	ENSG00000179362	HMGN2P46	-0.194711	-0.60088	-0.57055	0.569609	0.972376	-5.02524	FALSE		high mobility group nucleosomal binding domain 2 pseudogene 46 [Source:HGNC Symbol;Acc:HGNC:26817]	transcribed_processed_pseudogene	43.47
PyrL2n3	SCZ	ENSG00000179364	PACS2	6.87788	0.015563	0.128895	0.897705	0.993974	-6.91781	FALSE	23241	phosphofurin acidic cluster sorting protein 2 [Source:HGNC Symbol;Acc:HGNC:23794]	protein_coding	57.4
PyrL2n3	SCZ	ENSG00000179387	ELMOD2	2.72293	-0.976278	-1.94665	0.054437	0.836488	-3.99575	FALSE	255520	ELMO domain containing 2 [Source:HGNC Symbol;Acc:HGNC:28111]	protein_coding	34.79
PyrL2n3	SCZ	ENSG00000179388	EGR3	6.09791	0.100014	0.662918	0.508937	0.968656	-6.51418	FALSE	1960	early growth response 3 [Source:HGNC Symbol;Acc:HGNC:3240]	protein_coding	56.37
PyrL2n3	SCZ	ENSG00000179397	CATSPERE	4.55548	0.131486	0.548203	0.584798	0.972804	-6.06367	FALSE	257044	catsper channel auxiliary subunit epsilon [Source:HGNC Symbol;Acc:HGNC:28491]	protein_coding	39.42
PyrL2n3	SCZ	ENSG00000179399	GPC5	7.05454	0.496534	1.81999	0.0730233	0.848113	-5.38662	FALSE	2262	glypican 5 [Source:HGNC Symbol;Acc:HGNC:4453]	protein_coding	35.84
PyrL2n3	SCZ	ENSG00000179403	VWA1	0.117674	-2.20605	-2.13357	0.0353716	0.789381	-3.65722	FALSE	64856	von Willebrand factor A domain containing 1 [Source:HGNC Symbol;Acc:HGNC:30910]	protein_coding	66.36
PyrL2n3	SCZ	ENSG00000179406	LINC00174	3.79467	0.447734	1.58111	0.117071	0.884425	-4.75589	FALSE	285908	long intergenic non-protein coding RNA 174 [Source:HGNC Symbol;Acc:HGNC:27788]	lncRNA	44.08
PyrL2n3	SCZ	ENSG00000179409	GEMIN4	2.70164	0.430617	0.941487	0.348768	0.95186	-5.21254	FALSE	50628	gem nuclear organelle associated protein 4 [Source:HGNC Symbol;Acc:HGNC:15717]	protein_coding	56.14
PyrL2n3	SCZ	ENSG00000179431	FJX1	2.26291	-0.452306	-0.747289	0.456909	0.966412	-5.4325	FALSE	24147	four-jointed box kinase 1 [Source:HGNC Symbol;Acc:HGNC:17166]	protein_coding	63.97
PyrL2n3	SCZ	ENSG00000179452	LINC01699	-1.62525	-0.417067	-0.364655	0.716154	0.981325	-5.01557	FALSE	100287948	long intergenic non-protein coding RNA 1699 [Source:HGNC Symbol;Acc:HGNC:52487]	lncRNA	50.29
PyrL2n3	SCZ	ENSG00000179454	KLHL28	3.5806	-0.0399599	-0.125061	0.900731	0.993974	-5.85002	FALSE	54813	kelch like family member 28 [Source:HGNC Symbol;Acc:HGNC:19741]	protein_coding	37.29
PyrL2n3	SCZ	ENSG00000179455	MKRN3	0.212621	1.10084	1.24882	0.214702	0.922417	-4.6397	FALSE	7681	makorin ring finger protein 3 [Source:HGNC Symbol;Acc:HGNC:7114]	protein_coding	40.99
PyrL2n3	SCZ	ENSG00000179456	ZBTB18	6.64263	0.0375134	0.321314	0.748656	0.981325	-6.81684	FALSE	10472	zinc finger and BTB domain containing 18 [Source:HGNC Symbol;Acc:HGNC:13030]	protein_coding	45.97
PyrL2n3	SCZ	ENSG00000179476	C14orf28	-0.275592	1.30369	1.49683	0.137649	0.887788	-4.41326	FALSE	122525	chromosome 14 open reading frame 28 [Source:HGNC Symbol;Acc:HGNC:19834]	protein_coding	36.67
PyrL2n3	SCZ	ENSG00000179477	ALOX12B	-1.48796	-0.414189	-0.351861	0.725697	0.981325	-5.01585	FALSE	242	arachidonate 12-lipoxygenase, 12R type [Source:HGNC Symbol;Acc:HGNC:430]	protein_coding	55.45
PyrL2n3	SCZ	ENSG00000179520	SLC17A8	-2.86395	0.847548	0.935569	0.351792	0.952598	-4.7934	FALSE	246213	solute carrier family 17 member 8 [Source:HGNC Symbol;Acc:HGNC:20151]	protein_coding	42.25
PyrL2n3	SCZ	ENSG00000179523	EIF3J-DT	1.82611	-0.0865505	-0.125117	0.900687	0.993974	-5.38334	FALSE	645212	EIF3J divergent transcript [Source:HGNC Symbol;Acc:HGNC:48616]	lncRNA	44.47
PyrL2n3	SCZ	ENSG00000179526	SHARPIN	3.08492	0.175588	0.384918	0.701131	0.981325	-5.55804	FALSE	81858	SHANK associated RH domain interactor [Source:HGNC Symbol;Acc:HGNC:25321]	protein_coding	60.75
PyrL2n3	SCZ	ENSG00000179532	DNHD1	6.42575	-0.085084	-0.702194	0.484221	0.968656	-6.5421	FALSE	144132	dynein heavy chain domain 1 [Source:HGNC Symbol;Acc:HGNC:26532]	protein_coding	43.78
PyrL2n3	SCZ	ENSG00000179542	SLITRK4	5.4071	-0.220702	-1.22826	0.222286	0.923067	-5.75052	FALSE	139065	SLIT and NTRK like family member 4 [Source:HGNC Symbol;Acc:HGNC:23502]	protein_coding	41.25
PyrL2n3	SCZ	ENSG00000179546	HTR1D	-4.14812	-1.91733	-1.79503	0.0757281	0.848113	-4.10583	FALSE	3352	5-hydroxytryptamine receptor 1D [Source:HGNC Symbol;Acc:HGNC:5289]	protein_coding	48.98
PyrL2n3	SCZ	ENSG00000179562	GCC1	2.14183	0.462268	0.741675	0.460056	0.967047	-5.24651	FALSE	79571	GRIP and coiled-coil domain containing 1 [Source:HGNC Symbol;Acc:HGNC:19095]	protein_coding	52.06
PyrL2n3	SCZ	ENSG00000179571	NBPF17P	-2.90144	0.556021	0.586648	0.558787	0.971982	-4.95776	FALSE		NBPF member 17, pseudogene [Source:HGNC Symbol;Acc:HGNC:31997]	unprocessed_pseudogene	41.3
PyrL2n3	SCZ	ENSG00000179583	CIITA	2.19601	0.504927	0.743193	0.459141	0.96674	-5.18793	FALSE	4261	class II major histocompatibility complex transactivator [Source:HGNC Symbol;Acc:HGNC:7067]	protein_coding	50.13
PyrL2n3	SCZ	ENSG00000179588	ZFPM1	4.73539	-0.160575	-0.720024	0.473222	0.968403	-6.02434	FALSE	161882	zinc finger protein, FOG family member 1 [Source:HGNC Symbol;Acc:HGNC:19762]	protein_coding	63.06
PyrL2n3	SCZ	ENSG00000179593	ALOX15B	-1.52434	1.01578	0.887934	0.376748	0.956704	-4.81248	FALSE	247	arachidonate 15-lipoxygenase type B [Source:HGNC Symbol;Acc:HGNC:434]	protein_coding	55.65
PyrL2n3	SCZ	ENSG00000179598	PLD6	0.328445	1.10532	1.06461	0.289667	0.943754	-4.75838	FALSE	201164	phospholipase D family member 6 [Source:HGNC Symbol;Acc:HGNC:30447]	protein_coding	55.95
PyrL2n3	SCZ	ENSG00000179600	GPHB5	-3.26688	-1.46657	-1.29535	0.198238	0.91318	-4.54509	FALSE	122876	glycoprotein hormone subunit beta 5 [Source:HGNC Symbol;Acc:HGNC:18055]	protein_coding	44.24
PyrL2n3	SCZ	ENSG00000179603	GRM8	7.0817	-0.159244	-0.670743	0.504583	0.968656	-6.77301	FALSE	2918	glutamate metabotropic receptor 8 [Source:HGNC Symbol;Acc:HGNC:4600]	protein_coding	37.5
PyrL2n3	SCZ	ENSG00000179604	CDC42EP4	1.64447	-1.12266	-1.3835	0.169652	0.894975	-4.57307	FALSE	23580	CDC42 effector protein 4 [Source:HGNC Symbol;Acc:HGNC:17147]	protein_coding	52.88
PyrL2n3	SCZ	ENSG00000179611	DGKZP1	1.53776	0.122736	0.271061	0.786913	0.984906	-5.24496	FALSE		diacylglycerol kinase zeta pseudogene 1 [Source:HGNC Symbol;Acc:HGNC:39263]	processed_pseudogene	62.82
PyrL2n3	SCZ	ENSG00000179630	LACC1	-0.85036	-0.772672	-0.701737	0.484505	0.968656	-4.92517	FALSE	144811	laccase domain containing 1 [Source:HGNC Symbol;Acc:HGNC:26789]	protein_coding	36.87
PyrL2n3	SCZ	ENSG00000179632	MAF1	3.74464	0.47259	1.29705	0.197657	0.91239	-5.11191	FALSE	84232	MAF1 homolog, negative regulator of RNA polymerase III [Source:HGNC Symbol;Acc:HGNC:24966]	protein_coding	63.31
PyrL2n3	SCZ	ENSG00000179673	RPRML	-0.36386	0.052594	0.0481297	0.961711	0.99845	-5.09404	FALSE	388394	reprimo like [Source:HGNC Symbol;Acc:HGNC:32422]	protein_coding	68.4
PyrL2n3	SCZ	ENSG00000179698	WDR97	2.44925	-0.91956	-1.17548	0.243066	0.927706	-4.89923	FALSE	340390	WD repeat domain 97 [Source:HGNC Symbol;Acc:HGNC:26959]	protein_coding	63.49
PyrL2n3	SCZ	ENSG00000179715	PCED1B	6.03902	-0.154889	-0.896685	0.372082	0.956051	-6.30012	FALSE	91523	PC-esterase domain containing 1B [Source:HGNC Symbol;Acc:HGNC:28255]	protein_coding	39.92
PyrL2n3	SCZ	ENSG00000179743	SPEN-AS1	0.676918	-0.26084	-0.322521	0.747744	0.981325	-5.20906	FALSE	729614	SPEN antisense RNA 1 [Source:HGNC Symbol;Acc:HGNC:55937]	lncRNA	50.48
PyrL2n3	SCZ	ENSG00000179761	PIPOX	1.27055	-0.244581	-0.321891	0.74822	0.981325	-5.23873	FALSE	51268	pipecolic acid and sarcosine oxidase [Source:HGNC Symbol;Acc:HGNC:17804]	protein_coding	51.43
PyrL2n3	SCZ	ENSG00000179766	ATP8B5P	-0.210297	-1.69441	-1.91189	0.0588076	0.84057	-3.93727	FALSE		ATPase phospholipid transporting 8B5, pseudogene [Source:HGNC Symbol;Acc:HGNC:27245]	transcribed_unprocessed_pseudogene	40.56
PyrL2n3	SCZ	ENSG00000179774	ATOH7	-3.6352	-1.10667	-0.989325	0.324938	0.946975	-4.74614	FALSE	220202	atonal bHLH transcription factor 7 [Source:HGNC Symbol;Acc:HGNC:13907]	protein_coding	53.85
PyrL2n3	SCZ	ENSG00000179776	CDH5	-1.94321	1.5052	1.35145	0.17966	0.906512	-4.50674	FALSE	1003	cadherin 5 [Source:HGNC Symbol;Acc:HGNC:1764]	protein_coding	49.55
PyrL2n3	SCZ	ENSG00000179796	LRRC3B	5.20483	0.0223149	0.118515	0.905902	0.994525	-6.43425	FALSE	116135	leucine rich repeat containing 3B [Source:HGNC Symbol;Acc:HGNC:28105]	protein_coding	39.5
PyrL2n3	SCZ	ENSG00000179818	PCBP1-AS1	6.71886	-0.0914607	-0.900298	0.370166	0.955996	-6.48943	FALSE	400960	PCBP1 antisense RNA 1 [Source:HGNC Symbol;Acc:HGNC:42948]	lncRNA	45.99
PyrL2n3	SCZ	ENSG00000179820	MYADM	5.44953	0.0419719	0.217866	0.827986	0.988909	-6.50287	FALSE	91663	myeloid associated differentiation marker [Source:HGNC Symbol;Acc:HGNC:7544]	protein_coding	57.79
PyrL2n3	SCZ	ENSG00000179832	MROH1	7.63999	0.0182408	0.183325	0.854921	0.990976	-7.15724	FALSE	727957	maestro heat like repeat family member 1 [Source:HGNC Symbol;Acc:HGNC:26958]	protein_coding	53.17
PyrL2n3	SCZ	ENSG00000179833	SERTAD2	4.98202	0.0672737	0.326188	0.744977	0.981325	-6.26127	FALSE	9792	SERTA domain containing 2 [Source:HGNC Symbol;Acc:HGNC:30784]	protein_coding	40.14
PyrL2n3	SCZ	ENSG00000179841	AKAP5	5.21272	0.134263	0.638165	0.524853	0.969036	-6.2347	FALSE	9495	A-kinase anchoring protein 5 [Source:HGNC Symbol;Acc:HGNC:375]	protein_coding	37.55
PyrL2n3	SCZ	ENSG00000179846	NKPD1	-0.13207	1.46485	1.3909	0.167402	0.893865	-4.50035	FALSE	284353	NTPase KAP family P-loop domain containing 1 [Source:HGNC Symbol;Acc:HGNC:24739]	protein_coding	61.47
PyrL2n3	SCZ	ENSG00000179859	RNF227	-0.0433347	1.08143	1.05881	0.292287	0.945248	-4.75411	FALSE	284023	ring finger protein 227 [Source:HGNC Symbol;Acc:HGNC:27571]	protein_coding	52.02
PyrL2n3	SCZ	ENSG00000179862	CITED4	-0.654368	0.195691	0.178377	0.858795	0.991725	-5.08249	FALSE	163732	Cbp/p300 interacting transactivator with Glu/Asp rich carboxy-terminal domain 4 [Source:HGNC Symbol;Acc:HGNC:18696]	protein_coding	73.51
PyrL2n3	SCZ	ENSG00000179869	ABCA13	2.50836	0.493445	0.790307	0.431713	0.963357	-5.44725	FALSE	154664	ATP binding cassette subfamily A member 13 [Source:HGNC Symbol;Acc:HGNC:14638]	protein_coding	38.84
PyrL2n3	SCZ	ENSG00000179873	NLRP11	-2.4992	1.10547	1.15706	0.250059	0.930596	-4.65239	FALSE	204801	NLR family pyrin domain containing 11 [Source:HGNC Symbol;Acc:HGNC:22945]	protein_coding	42.56
PyrL2n3	SCZ	ENSG00000179886	TIGD5	0.215373	1.09736	1.10661	0.271167	0.937606	-4.76005	FALSE	84948	tigger transposable element derived 5 [Source:HGNC Symbol;Acc:HGNC:18336]	protein_coding	64.52
PyrL2n3	SCZ	ENSG00000179889	PDXDC1	7.63687	0.003171	0.0177677	0.985874	0.999322	-7.14039	FALSE	23042	pyridoxal dependent decarboxylase domain containing 1 [Source:HGNC Symbol;Acc:HGNC:28995]	protein_coding	46.49
PyrL2n3	SCZ	ENSG00000179889	PDXDC1	7.63687	0.003171	0.0177677	0.985874	0.999322	-7.14039	FALSE	124900586	pyridoxal dependent decarboxylase domain containing 1 [Source:HGNC Symbol;Acc:HGNC:28995]	protein_coding	46.49
PyrL2n3	SCZ	ENSG00000179899	PHC1P1	-0.305554	0.119784	0.15546	0.876778	0.992972	-5.09299	FALSE		polyhomeotic homolog 1 pseudogene 1 [Source:HGNC Symbol;Acc:HGNC:34502]	processed_pseudogene	56.26
PyrL2n3	SCZ	ENSG00000179902	CFAP276	-0.373685	1.405	1.32669	0.187691	0.907526	-4.53963	FALSE	127003	cilia and flagella associated protein 276 [Source:HGNC Symbol;Acc:HGNC:32331]	protein_coding	47.38
PyrL2n3	SCZ	ENSG00000179909	ZNF154	3.67262	-0.40085	-1.35773	0.177663	0.903631	-5.02799	FALSE	7710	zinc finger protein 154 [Source:HGNC Symbol;Acc:HGNC:12939]	protein_coding	46.27
PyrL2n3	SCZ	ENSG00000179912	R3HDM2	7.57808	-0.0200715	-0.220612	0.825853	0.988868	-7.12932	FALSE	22864	R3H domain containing 2 [Source:HGNC Symbol;Acc:HGNC:29167]	protein_coding	43.17
PyrL2n3	SCZ	ENSG00000179915	NRXN1	11.2359	0.0274665	0.432111	0.666985	0.976559	-8.59757	FALSE	9378	neurexin 1 [Source:HGNC Symbol;Acc:HGNC:8008]	protein_coding	35.81
PyrL2n3	SCZ	ENSG00000179918	SEPHS2	2.75228	0.0774364	0.158537	0.87436	0.992954	-5.64812	FALSE	22928	selenophosphate synthetase 2 [Source:HGNC Symbol;Acc:HGNC:19686]	protein_coding	51.2
PyrL2n3	SCZ	ENSG00000179922	ZNF784	-0.839212	1.09486	1.01693	0.311688	0.946975	-4.77434	FALSE	147808	zinc finger protein 784 [Source:HGNC Symbol;Acc:HGNC:33111]	protein_coding	58.39
PyrL2n3	SCZ	ENSG00000179933	C14orf119	-0.691819	-0.681354	-0.639985	0.523674	0.969036	-4.95217	FALSE	55017	chromosome 14 open reading frame 119 [Source:HGNC Symbol;Acc:HGNC:20270]	protein_coding	44.77
PyrL2n3	SCZ	ENSG00000179935	LINC00652	-2.5064	0.812104	0.676354	0.500407	0.968656	-4.90644	FALSE		long intergenic non-protein coding RNA 652 [Source:HGNC Symbol;Acc:HGNC:25003]	lncRNA	43.39
PyrL2n3	SCZ	ENSG00000179941	BBS10	0.690983	0.749648	1.09663	0.275489	0.940565	-4.89466	FALSE	79738	Bardet-Biedl syndrome 10 [Source:HGNC Symbol;Acc:HGNC:26291]	protein_coding	37.16
PyrL2n3	SCZ	ENSG00000179943	FIZ1	2.1536	-0.277997	-0.569876	0.570064	0.972376	-5.37671	FALSE	84922	FLT3 interacting zinc finger 1 [Source:HGNC Symbol;Acc:HGNC:25917]	protein_coding	57.1
PyrL2n3	SCZ	ENSG00000179950	PUF60	5.23699	-0.0708662	-0.38508	0.701012	0.981325	-6.34313	FALSE	22827	poly(U) binding splicing factor 60 [Source:HGNC Symbol;Acc:HGNC:17042]	protein_coding	61.68
PyrL2n3	SCZ	ENSG00000179954	SSC5D	2.09017	0.977468	1.6227	0.107864	0.879424	-4.35976	FALSE	284297	scavenger receptor cysteine rich family member with 5 domains [Source:HGNC Symbol;Acc:HGNC:26641]	protein_coding	54.52
PyrL2n3	SCZ	ENSG00000179958	DCTPP1	-1.33729	0.680248	0.606273	0.545734	0.970833	-4.95961	FALSE	79077	dCTP pyrophosphatase 1 [Source:HGNC Symbol;Acc:HGNC:28777]	protein_coding	53.2
PyrL2n3	SCZ	ENSG00000179965	ZNF771	3.49029	-0.209189	-0.588404	0.557613	0.971982	-5.64468	FALSE	51333	zinc finger protein 771 [Source:HGNC Symbol;Acc:HGNC:29653]	protein_coding	51.75
PyrL2n3	SCZ	ENSG00000179978	NAIPP2	-0.0264655	0.0185623	0.0185215	0.98526	0.999322	-5.11365	FALSE		NAIP pseudogene 2 [Source:HGNC Symbol;Acc:HGNC:16042]	unprocessed_pseudogene	42.55
PyrL2n3	SCZ	ENSG00000179981	TSHZ1	6.14723	-0.0928104	-0.579427	0.563629	0.972376	-6.55606	FALSE	10194	teashirt zinc finger homeobox 1 [Source:HGNC Symbol;Acc:HGNC:10669]	protein_coding	44.58
PyrL2n3	SCZ	ENSG00000179988	PSTK	4.22292	-0.439397	-1.68087	0.0959684	0.870969	-4.76285	FALSE	118672	phosphoseryl-tRNA kinase [Source:HGNC Symbol;Acc:HGNC:28578]	protein_coding	40.38
PyrL2n3	SCZ	ENSG00000180008	SOCS4	3.21323	-0.271497	-0.752675	0.453447	0.965833	-5.51735	FALSE	122809	suppressor of cytokine signaling 4 [Source:HGNC Symbol;Acc:HGNC:19392]	protein_coding	37.83
PyrL2n3	SCZ	ENSG00000180011	PTGR3	5.15711	0.0984955	0.561442	0.575776	0.972376	-6.26519	FALSE	284273	prostaglandin reductase 3 [Source:HGNC Symbol;Acc:HGNC:28697]	protein_coding	46.3
PyrL2n3	SCZ	ENSG00000180035	ZNF48	3.88524	0.611866	1.98934	0.0494473	0.824592	-4.12824	FALSE	197407	zinc finger protein 48 [Source:HGNC Symbol;Acc:HGNC:13114]	protein_coding	53.07
PyrL2n3	SCZ	ENSG00000180044	C3orf80	3.43009	0.313745	0.68825	0.492919	0.968656	-5.58462	FALSE	401097	chromosome 3 open reading frame 80 [Source:HGNC Symbol;Acc:HGNC:40048]	protein_coding	52.83
PyrL2n3	SCZ	ENSG00000180061	TMEM150B	-3.02808	-0.321589	-0.311295	0.756237	0.981728	-5.00873	FALSE	284417	transmembrane protein 150B [Source:HGNC Symbol;Acc:HGNC:34415]	protein_coding	52.1
PyrL2n3	SCZ	ENSG00000180071	ANKRD18A	2.54184	0.586791	0.875562	0.383406	0.956704	-5.18145	FALSE	253650	ankyrin repeat domain 18A [Source:HGNC Symbol;Acc:HGNC:23643]	protein_coding	41.82
PyrL2n3	SCZ	ENSG00000180071	ANKRD18A	2.54184	0.586791	0.875562	0.383406	0.956704	-5.18145	FALSE	100289137	ankyrin repeat domain 18A [Source:HGNC Symbol;Acc:HGNC:23643]	protein_coding	41.82
PyrL2n3	SCZ	ENSG00000180083	WFDC11	-3.09627	0.122525	0.129916	0.896899	0.993974	-5.04612	FALSE	259239	WAP four-disulfide core domain 11 [Source:HGNC Symbol;Acc:HGNC:20478]	protein_coding	39.66
PyrL2n3	SCZ	ENSG00000180089	TMEM86B	-2.45122	-1.70051	-1.54616	0.125286	0.884736	-4.3413	FALSE	255043	transmembrane protein 86B [Source:HGNC Symbol;Acc:HGNC:28448]	protein_coding	64.28
PyrL2n3	SCZ	ENSG00000180096	SEPTIN1	1.23105	-1.01516	-1.35605	0.178195	0.905189	-4.58882	FALSE	1731	septin 1 [Source:HGNC Symbol;Acc:HGNC:2879]	protein_coding	52.75
PyrL2n3	SCZ	ENSG00000180098	TRNAU1AP	3.37915	0.194956	0.600226	0.54974	0.971545	-5.59648	FALSE	54952	tRNA selenocysteine 1 associated protein 1 [Source:HGNC Symbol;Acc:HGNC:30813]	protein_coding	47.61
PyrL2n3	SCZ	ENSG00000180104	EXOC3	5.99488	-0.0630941	-0.41981	0.675542	0.979171	-6.58166	FALSE	11336	exocyst complex component 3 [Source:HGNC Symbol;Acc:HGNC:30378]	protein_coding	51.23
PyrL2n3	SCZ	ENSG00000180113	TDRD6	3.03182	-0.207024	-0.301391	0.763946	0.983324	-5.65519	FALSE	221400	tudor domain containing 6 [Source:HGNC Symbol;Acc:HGNC:21339]	protein_coding	37.94
PyrL2n3	SCZ	ENSG00000180116	C12orf40	2.58598	0.177381	0.367089	0.714344	0.981325	-5.54714	FALSE	283461	chromosome 12 open reading frame 40 [Source:HGNC Symbol;Acc:HGNC:26846]	protein_coding	36.44
PyrL2n3	SCZ	ENSG00000180139	ACTA2-AS1	0.493287	0.140945	0.148854	0.881974	0.993019	-5.17687	FALSE		ACTA2 antisense RNA 1 [Source:HGNC Symbol;Acc:HGNC:45169]	lncRNA	43.42
PyrL2n3	SCZ	ENSG00000180155	LYNX1	6.86448	-0.0243623	-0.148694	0.882128	0.993019	-6.89801	FALSE	66004	Ly6/neurotoxin 1 [Source:HGNC Symbol;Acc:HGNC:29604]	protein_coding	64.18
PyrL2n3	SCZ	ENSG00000180182	MED14	5.28182	-0.00599392	-0.0331802	0.973598	0.999232	-6.4413	FALSE	9282	mediator complex subunit 14 [Source:HGNC Symbol;Acc:HGNC:2370]	protein_coding	38.86
PyrL2n3	SCZ	ENSG00000180185	FAHD1	2.57464	-0.707703	-1.32493	0.188273	0.907526	-4.80909	FALSE	81889	fumarylacetoacetate hydrolase domain containing 1 [Source:HGNC Symbol;Acc:HGNC:14169]	protein_coding	45.43
PyrL2n3	SCZ	ENSG00000180190	TDRP	5.21948	0.276005	1.48493	0.140768	0.887788	-5.33427	FALSE	157695	testis development related protein [Source:HGNC Symbol;Acc:HGNC:26951]	protein_coding	42.86
PyrL2n3	SCZ	ENSG00000180198	RCC1	0.59478	-0.960789	-1.08243	0.281714	0.94275	-4.77692	FALSE	1104	regulator of chromosome condensation 1 [Source:HGNC Symbol;Acc:HGNC:1913]	protein_coding	50
PyrL2n3	SCZ	ENSG00000180205	WFDC9	-3.50162	0.662284	0.665043	0.507583	0.968656	-4.9085	FALSE	259240	WAP four-disulfide core domain 9 [Source:HGNC Symbol;Acc:HGNC:20380]	protein_coding	39.36
PyrL2n3	SCZ	ENSG00000180210	F2	-3.71145	0.756386	0.704735	0.482645	0.968656	-4.89024	FALSE	2147	coagulation factor II, thrombin [Source:HGNC Symbol;Acc:HGNC:3535]	protein_coding	50.63
PyrL2n3	SCZ	ENSG00000180219	GARIN6	-2.64964	-2.15733	-1.88358	0.0625837	0.84057	-4.00816	FALSE	196472	golgi associated RAB2 interactor family member 6 [Source:HGNC Symbol;Acc:HGNC:28594]	protein_coding	48.01
PyrL2n3	SCZ	ENSG00000180228	PRKRA	4.04117	-0.269681	-0.818093	0.415287	0.962895	-5.70185	FALSE	8575	protein activator of interferon induced protein kinase EIF2AK2 [Source:HGNC Symbol;Acc:HGNC:9438]	protein_coding	39.63
PyrL2n3	SCZ	ENSG00000180229	HERC2P3	4.43061	-0.177288	-0.576303	0.56573	0.972376	-6.00356	FALSE		HERC2 pseudogene 3 [Source:HGNC Symbol;Acc:HGNC:4871]	transcribed_unprocessed_pseudogene	42.73
PyrL2n3	SCZ	ENSG00000180233	ZNRF2	4.82813	0.16178	0.638919	0.524364	0.969036	-6.09776	FALSE	223082	zinc and ring finger 2 [Source:HGNC Symbol;Acc:HGNC:22316]	protein_coding	36.62
PyrL2n3	SCZ	ENSG00000180245	RRH	1.57994	1.91678	2.81693	0.0058628	0.618548	-2.38715	FALSE	10692	retinal pigment epithelium-derived rhodopsin homolog [Source:HGNC Symbol;Acc:HGNC:10450]	protein_coding	37.02
PyrL2n3	SCZ	ENSG00000180251	SLC9A4	-1.96729	1.345	1.35893	0.177285	0.903106	-4.50948	FALSE	389015	solute carrier family 9 member A4 [Source:HGNC Symbol;Acc:HGNC:11077]	protein_coding	40.97
PyrL2n3	SCZ	ENSG00000180257	ZNF816	-3.47551	-0.0224724	-0.0211421	0.983175	0.999322	-5.02857	FALSE	125893	zinc finger protein 816 [Source:HGNC Symbol;Acc:HGNC:26995]	protein_coding	43.93
PyrL2n3	SCZ	ENSG00000180263	FGD6	4.80688	0.260076	1.0329	0.304189	0.946768	-5.78478	FALSE	55785	FYVE, RhoGEF and PH domain containing 6 [Source:HGNC Symbol;Acc:HGNC:21740]	protein_coding	41.01
PyrL2n3	SCZ	ENSG00000180269	GPR139	-3.22988	-0.306743	-0.300994	0.764056	0.983324	-5.01548	FALSE	124274	G protein-coupled receptor 139 [Source:HGNC Symbol;Acc:HGNC:19995]	protein_coding	44.23
PyrL2n3	SCZ	ENSG00000180287	PLD5	4.95034	0.515385	1.42327	0.158841	0.888589	-5.33671	FALSE	200150	phospholipase D family member 5 [Source:HGNC Symbol;Acc:HGNC:26879]	protein_coding	40.38
PyrL2n3	SCZ	ENSG00000180304	OAZ2	5.36108	0.175511	1.03007	0.305511	0.946768	-5.96595	FALSE	4947	ornithine decarboxylase antizyme 2 [Source:HGNC Symbol;Acc:HGNC:8096]	protein_coding	47.83
PyrL2n3	SCZ	ENSG00000180316	PNPLA1	1.12107	-1.33819	-1.97193	0.0514338	0.830125	-3.85057	FALSE	285848	patatin like phospholipase domain containing 1 [Source:HGNC Symbol;Acc:HGNC:21246]	protein_coding	47
PyrL2n3	SCZ	ENSG00000180329	CCDC43	3.35878	0.327253	0.782937	0.43555	0.963509	-5.52171	FALSE	124808	coiled-coil domain containing 43 [Source:HGNC Symbol;Acc:HGNC:26472]	protein_coding	39.85
PyrL2n3	SCZ	ENSG00000180332	KCTD4	-0.253677	-0.148663	-0.145016	0.884996	0.993137	-5.10722	FALSE	386618	potassium channel tetramerization domain containing 4 [Source:HGNC Symbol;Acc:HGNC:23227]	protein_coding	37.68
PyrL2n3	SCZ	ENSG00000180336	MEIOC	-0.0535472	0.659385	0.713495	0.477233	0.968656	-4.95945	FALSE	284071	meiosis specific with coiled-coil domain [Source:HGNC Symbol;Acc:HGNC:26670]	protein_coding	40.15
PyrL2n3	SCZ	ENSG00000180346	TIGD2	-1.42104	0.0545373	0.0471594	0.962482	0.99845	-5.04865	FALSE	166815	tigger transposable element derived 2 [Source:HGNC Symbol;Acc:HGNC:18333]	protein_coding	42.86
PyrL2n3	SCZ	ENSG00000180347	ITPRID1	3.55117	-0.381775	-1.23008	0.221607	0.923067	-5.12816	FALSE	223075	ITPR interacting domain containing 1 [Source:HGNC Symbol;Acc:HGNC:27363]	protein_coding	38.19
PyrL2n3	SCZ	ENSG00000180353	HCLS1	-1.33049	-0.176458	-0.154534	0.877506	0.992972	-5.06635	FALSE	3059	hematopoietic cell-specific Lyn substrate 1 [Source:HGNC Symbol;Acc:HGNC:4844]	protein_coding	41.45
PyrL2n3	SCZ	ENSG00000180354	MTURN	8.02205	0.00852628	0.105613	0.916105	0.995675	-7.29373	FALSE	222166	maturin, neural progenitor differentiation regulator homolog [Source:HGNC Symbol;Acc:HGNC:25457]	protein_coding	46.56
PyrL2n3	SCZ	ENSG00000180357	ZNF609	7.31085	0.0962429	0.914576	0.362657	0.954545	-6.65021	FALSE	23060	zinc finger protein 609 [Source:HGNC Symbol;Acc:HGNC:29003]	protein_coding	42.7
PyrL2n3	SCZ	ENSG00000180370	PAK2	5.07631	0.212812	1.28126	0.203124	0.9164	-5.57671	FALSE	5062	p21 (RAC1) activated kinase 2 [Source:HGNC Symbol;Acc:HGNC:8591]	protein_coding	41.7
PyrL2n3	SCZ	ENSG00000180376	CCDC66	5.60001	0.313348	2.17828	0.0317805	0.783783	-4.26657	FALSE	285331	coiled-coil domain containing 66 [Source:HGNC Symbol;Acc:HGNC:27709]	protein_coding	39.79
PyrL2n3	SCZ	ENSG00000180385	EMC3-AS1	-1.09518	0.898634	0.801495	0.424782	0.963357	-4.87146	FALSE		EMC3 antisense RNA 1 [Source:HGNC Symbol;Acc:HGNC:49223]	transcribed_unprocessed_pseudogene	41.01
PyrL2n3	SCZ	ENSG00000180398	MCFD2	5.23502	0.285346	1.52859	0.129583	0.887218	-5.29962	FALSE	90411	multiple coagulation factor deficiency 2, ER cargo receptor complex subunit [Source:HGNC Symbol;Acc:HGNC:18451]	protein_coding	45.38
PyrL2n3	SCZ	ENSG00000180423	HARBI1	-0.828882	-0.370493	-0.331091	0.741282	0.981325	-5.04016	FALSE	283254	harbinger transposase derived 1 [Source:HGNC Symbol;Acc:HGNC:26522]	protein_coding	46.15
PyrL2n3	SCZ	ENSG00000180425	C11orf71	-1.21263	-1.10416	-0.957785	0.340525	0.947808	-4.78702	FALSE	54494	chromosome 11 open reading frame 71 [Source:HGNC Symbol;Acc:HGNC:25937]	protein_coding	39.34
PyrL2n3	SCZ	ENSG00000180438	TPRXL	2.82058	0.0686486	0.163055	0.87081	0.992737	-5.66103	FALSE	348825	tetrapeptide repeat homeobox like (pseudogene) [Source:HGNC Symbol;Acc:HGNC:32178]	transcribed_processed_pseudogene	40.1
PyrL2n3	SCZ	ENSG00000180440	SERTM1	5.66883	0.0592452	0.302598	0.762837	0.983324	-6.54697	FALSE	400120	serine rich and transmembrane domain containing 1 [Source:HGNC Symbol;Acc:HGNC:33792]	protein_coding	39.42
PyrL2n3	SCZ	ENSG00000180447	GAS1	-2.99402	-2.00986	-1.79875	0.0751327	0.848113	-4.10065	FALSE	2619	growth arrest specific 1 [Source:HGNC Symbol;Acc:HGNC:4165]	protein_coding	59.68
PyrL2n3	SCZ	ENSG00000180448	ARHGAP45	1.18267	0.726685	0.834212	0.406188	0.960763	-4.99884	FALSE	23526	Rho GTPase activating protein 45 [Source:HGNC Symbol;Acc:HGNC:17102]	protein_coding	61.63
PyrL2n3	SCZ	ENSG00000180479	ZNF571	1.8143	1.48613	2.19914	0.0302173	0.78228	-3.5023	FALSE	51276	zinc finger protein 571 [Source:HGNC Symbol;Acc:HGNC:25000]	protein_coding	39.97
PyrL2n3	SCZ	ENSG00000180481	GLIPR1L2	0.676187	1.68138	1.83815	0.0690657	0.848113	-4.02873	FALSE	144321	GLIPR1 like 2 [Source:HGNC Symbol;Acc:HGNC:28592]	protein_coding	34.94
PyrL2n3	SCZ	ENSG00000180488	MIGA1	6.00397	-0.194995	-1.44757	0.150925	0.887788	-5.6324	FALSE	374986	mitoguardin 1 [Source:HGNC Symbol;Acc:HGNC:24741]	protein_coding	39.53
PyrL2n3	SCZ	ENSG00000180509	KCNE1	-1.06087	-1.04719	-0.970324	0.334271	0.947383	-4.79854	FALSE	3753	potassium voltage-gated channel subfamily E regulatory subunit 1 [Source:HGNC Symbol;Acc:HGNC:6240]	protein_coding	43.71
PyrL2n3	SCZ	ENSG00000180525	DIP2C-AS1	3.93044	0.255762	0.961121	0.338854	0.947383	-5.5506	FALSE		DIP2C antisense RNA 1 [Source:HGNC Symbol;Acc:HGNC:30724]	lncRNA	48.43
PyrL2n3	SCZ	ENSG00000180530	NRIP1	5.98368	0.0293156	0.204591	0.838316	0.988909	-6.65283	FALSE	8204	nuclear receptor interacting protein 1 [Source:HGNC Symbol;Acc:HGNC:8001]	protein_coding	36.59
PyrL2n3	SCZ	ENSG00000180537	RNF182	1.72389	0.345749	0.392002	0.695946	0.981325	-5.2658	FALSE	221687	ring finger protein 182 [Source:HGNC Symbol;Acc:HGNC:28522]	protein_coding	38.5
PyrL2n3	SCZ	ENSG00000180539	LINC02908	0.100787	0.639629	0.625946	0.532804	0.969824	-4.99224	FALSE	401563	long intergenic non-protein coding RNA 2908 [Source:HGNC Symbol;Acc:HGNC:31426]	lncRNA	64.18
PyrL2n3	SCZ	ENSG00000180543	TSPYL5	4.59987	-0.121725	-0.507547	0.61291	0.972804	-6.05585	FALSE	85453	TSPY like 5 [Source:HGNC Symbol;Acc:HGNC:29367]	protein_coding	49.7
PyrL2n3	SCZ	ENSG00000180573	H2AC6	2.5339	0.86425	1.44515	0.151603	0.887788	-4.69076	FALSE	8334	H2A clustered histone 6 [Source:HGNC Symbol;Acc:HGNC:4733]	protein_coding	41.82
PyrL2n3	SCZ	ENSG00000180574	EIF2S3B	-2.32668	1.46867	1.71947	0.0886828	0.866536	-4.17709	FALSE	255308	eukaryotic translation initiation factor 2 subunit gamma B [Source:HGNC Symbol;Acc:HGNC:43863]	protein_coding	35.61
PyrL2n3	SCZ	ENSG00000180592	SKIDA1	0.348619	-1.57304	-1.71505	0.0894935	0.866536	-4.1763	FALSE	387640	SKI/DACH domain containing 1 [Source:HGNC Symbol;Acc:HGNC:32697]	protein_coding	45.39
PyrL2n3	SCZ	ENSG00000180596	H2BC4	2.24076	0.808951	1.44549	0.151508	0.887788	-4.68229	FALSE	8347	H2B clustered histone 4 [Source:HGNC Symbol;Acc:HGNC:4757]	protein_coding	37.87
PyrL2n3	SCZ	ENSG00000180610	ZBTB12BP	-3.95665	0.500613	0.483131	0.630079	0.972804	-4.96006	FALSE		zinc finger and BTB domain containing 12B, pseudogene [Source:HGNC Symbol;Acc:HGNC:37702]	processed_pseudogene	62.04
PyrL2n3	SCZ	ENSG00000180611	MB21D2	5.72184	-0.280439	-1.6332	0.105632	0.875909	-5.294	FALSE	151963	Mab-21 domain containing 2 [Source:HGNC Symbol;Acc:HGNC:30438]	protein_coding	42.65
PyrL2n3	SCZ	ENSG00000180616	SSTR2	4.85563	-0.0789373	-0.251746	0.801835	0.987792	-6.26855	FALSE	6752	somatostatin receptor 2 [Source:HGNC Symbol;Acc:HGNC:11331]	protein_coding	47.17
PyrL2n3	SCZ	ENSG00000180626	ZNF594	4.69664	-0.348061	-1.69032	0.0941416	0.868123	-4.9073	FALSE	84622	zinc finger protein 594 [Source:HGNC Symbol;Acc:HGNC:29392]	protein_coding	43.9
PyrL2n3	SCZ	ENSG00000180628	PCGF5	6.39487	0.198387	1.57465	0.118555	0.884425	-5.58148	FALSE	84333	polycomb group ring finger 5 [Source:HGNC Symbol;Acc:HGNC:28264]	protein_coding	38.13
PyrL2n3	SCZ	ENSG00000180638	SLC47A2	2.44613	-0.531966	-0.898438	0.371152	0.956051	-5.18207	FALSE	146802	solute carrier family 47 member 2 [Source:HGNC Symbol;Acc:HGNC:26439]	protein_coding	47.45
PyrL2n3	SCZ	ENSG00000180660	MAB21L1	0.650132	-1.98391	-2.17626	0.0319357	0.783783	-3.59089	FALSE	4081	mab-21 like 1 [Source:HGNC Symbol;Acc:HGNC:6757]	protein_coding	43.95
PyrL2n3	SCZ	ENSG00000180667	YOD1	1.90513	0.454469	0.679524	0.498406	0.968656	-5.28461	FALSE	55432	YOD1 deubiquitinase [Source:HGNC Symbol;Acc:HGNC:25035]	protein_coding	39.45
PyrL2n3	SCZ	ENSG00000180694	TMEM64	4.91435	-0.434173	-1.9588	0.0529753	0.833952	-4.45924	FALSE	169200	transmembrane protein 64 [Source:HGNC Symbol;Acc:HGNC:25441]	protein_coding	38.54
PyrL2n3	SCZ	ENSG00000180697	C3orf22	-3.90237	-0.215854	-0.21613	0.829335	0.988909	-5.02452	FALSE	152065	chromosome 3 open reading frame 22 [Source:HGNC Symbol;Acc:HGNC:28534]	protein_coding	54.22
PyrL2n3	SCZ	ENSG00000180712	LINC02363	-4.03788	-0.410372	-0.438109	0.66227	0.97508	-4.98625	FALSE		long intergenic non-protein coding RNA 2363 [Source:HGNC Symbol;Acc:HGNC:53286]	lncRNA	43.77
PyrL2n3	SCZ	ENSG00000180720	CHRM4	2.88191	0.031465	0.0599159	0.952344	0.998184	-5.68935	FALSE	1132	cholinergic receptor muscarinic 4 [Source:HGNC Symbol;Acc:HGNC:1953]	protein_coding	61
PyrL2n3	SCZ	ENSG00000180747	SMG1P3	6.574	0.0775467	0.594968	0.553234	0.971545	-6.66948	FALSE		SMG1 pseudogene 3 [Source:HGNC Symbol;Acc:HGNC:49860]	transcribed_unprocessed_pseudogene	40.25
PyrL2n3	SCZ	ENSG00000180758	GPR157	-2.60894	0.0195416	0.0182227	0.985498	0.999322	-5.04621	FALSE	80045	G protein-coupled receptor 157 [Source:HGNC Symbol;Acc:HGNC:23687]	protein_coding	49.97
PyrL2n3	SCZ	ENSG00000180769	WDFY3-AS2	3.0475	0.54888	1.28826	0.200685	0.914701	-4.92586	FALSE	404201	WDFY3 antisense RNA 2 [Source:HGNC Symbol;Acc:HGNC:21603]	lncRNA	38.3
PyrL2n3	SCZ	ENSG00000180773	SLC36A4	5.11161	0.00973948	0.0497685	0.960408	0.998334	-6.43856	FALSE	120103	solute carrier family 36 member 4 [Source:HGNC Symbol;Acc:HGNC:19660]	protein_coding	35.1
PyrL2n3	SCZ	ENSG00000180776	ZDHHC20	5.67502	0.119903	0.784812	0.434454	0.963509	-6.29412	FALSE	253832	zinc finger DHHC-type palmitoyltransferase 20 [Source:HGNC Symbol;Acc:HGNC:20749]	protein_coding	41.14
PyrL2n3	SCZ	ENSG00000180777	ANKRD30B	5.12788	0.00817795	0.0366052	0.970874	0.999088	-6.36586	FALSE	374860	ankyrin repeat domain 30B [Source:HGNC Symbol;Acc:HGNC:24165]	protein_coding	35.4
PyrL2n3	SCZ	ENSG00000180787	ZFP3	3.41408	-0.12443	-0.329091	0.742788	0.981325	-5.69468	FALSE	124961	ZFP3 zinc finger protein [Source:HGNC Symbol;Acc:HGNC:12861]	protein_coding	45.52
PyrL2n3	SCZ	ENSG00000180801	ARSJ	3.07387	0.535419	0.813945	0.418179	0.963149	-5.40792	FALSE	79642	arylsulfatase family member J [Source:HGNC Symbol;Acc:HGNC:26286]	protein_coding	36.4
PyrL2n3	SCZ	ENSG00000180815	MAP3K15	1.98383	-1.28215	-2.16189	0.0330586	0.784864	-3.56841	FALSE	389840	mitogen-activated protein kinase kinase kinase 15 [Source:HGNC Symbol;Acc:HGNC:31689]	protein_coding	44.26
PyrL2n3	SCZ	ENSG00000180817	PPA1	3.89919	0.269513	0.814191	0.417507	0.963149	-5.63989	FALSE	5464	inorganic pyrophosphatase 1 [Source:HGNC Symbol;Acc:HGNC:9226]	protein_coding	39.8
PyrL2n3	SCZ	ENSG00000180822	PSMG4	4.59714	0.0797252	0.372818	0.710088	0.981325	-6.13913	FALSE	389362	proteasome assembly chaperone 4 [Source:HGNC Symbol;Acc:HGNC:21108]	protein_coding	49.83
PyrL2n3	SCZ	ENSG00000180828	BHLHE22	2.33116	-0.371042	-0.56594	0.572727	0.972376	-5.29272	FALSE	27319	basic helix-loop-helix family member e22 [Source:HGNC Symbol;Acc:HGNC:11963]	protein_coding	53.57
PyrL2n3	SCZ	ENSG00000180834	MAP6D1	-0.044214	-0.962784	-0.932616	0.353308	0.952598	-4.86744	FALSE	79929	MAP6 domain containing 1 [Source:HGNC Symbol;Acc:HGNC:25753]	protein_coding	54.68
PyrL2n3	SCZ	ENSG00000180855	ZNF443	-2.34231	-0.321268	-0.280027	0.780046	0.98482	-5.01416	FALSE	10224	zinc finger protein 443 [Source:HGNC Symbol;Acc:HGNC:20878]	protein_coding	41.47
PyrL2n3	SCZ	ENSG00000180867	PDIA3P1	-0.690597	-0.99802	-1.01729	0.311518	0.946975	-4.75334	FALSE		protein disulfide isomerase family A member 3 pseudogene 1 [Source:HGNC Symbol;Acc:HGNC:4607]	transcribed_processed_pseudogene	41.31
PyrL2n3	SCZ	ENSG00000180875	GREM2	4.12971	-0.233688	-0.628536	0.531174	0.969277	-5.89181	FALSE	64388	gremlin 2, DAN family BMP antagonist [Source:HGNC Symbol;Acc:HGNC:17655]	protein_coding	40.58
PyrL2n3	SCZ	ENSG00000180878	C11orf42	2.13648	0.616706	1.08704	0.279684	0.942211	-4.94012	FALSE	160298	chromosome 11 open reading frame 42 [Source:HGNC Symbol;Acc:HGNC:28541]	protein_coding	46.33
PyrL2n3	SCZ	ENSG00000180879	SSR4	1.84137	0.625009	0.911186	0.364431	0.954545	-5.05451	FALSE	6748	signal sequence receptor subunit 4 [Source:HGNC Symbol;Acc:HGNC:11326]	protein_coding	61.52
PyrL2n3	SCZ	ENSG00000180881	CAPS2	5.38408	-0.368757	-2.1253	0.0360729	0.789381	-4.30173	FALSE	84698	calcyphosine 2 [Source:HGNC Symbol;Acc:HGNC:16471]	protein_coding	35.15
PyrL2n3	SCZ	ENSG00000180884	ZNF792	-3.23659	-0.948411	-0.892859	0.374117	0.956678	-4.79809	FALSE	126375	zinc finger protein 792 [Source:HGNC Symbol;Acc:HGNC:24751]	protein_coding	51.69
PyrL2n3	SCZ	ENSG00000180891	CUEDC1	3.50654	-0.414881	-1.05456	0.294215	0.945248	-5.35911	FALSE	404093	CUE domain containing 1 [Source:HGNC Symbol;Acc:HGNC:31350]	protein_coding	51.4
PyrL2n3	SCZ	ENSG00000180900	SCRIB	4.92436	0.0799764	0.370736	0.711633	0.981325	-6.24197	FALSE	23513	scribble planar cell polarity protein [Source:HGNC Symbol;Acc:HGNC:30377]	protein_coding	62.82
PyrL2n3	SCZ	ENSG00000180901	KCTD2	5.54359	0.12859	0.82673	0.410396	0.961144	-6.21037	FALSE	23510	potassium channel tetramerization domain containing 2 [Source:HGNC Symbol;Acc:HGNC:21294]	protein_coding	49.14
PyrL2n3	SCZ	ENSG00000180902	D2HGDH	4.22453	0.407424	1.57378	0.118757	0.884425	-4.9154	FALSE	728294	D-2-hydroxyglutarate dehydrogenase [Source:HGNC Symbol;Acc:HGNC:28358]	protein_coding	56.87
PyrL2n3	SCZ	ENSG00000180914	OXTR	-1.15324	1.29552	1.11452	0.26778	0.93549	-4.69136	FALSE	5021	oxytocin receptor [Source:HGNC Symbol;Acc:HGNC:8529]	protein_coding	49.96
PyrL2n3	SCZ	ENSG00000180917	CMTR2	0.982263	-1.9467	-2.31302	0.0228099	0.782059	-3.33618	FALSE	55783	cap methyltransferase 2 [Source:HGNC Symbol;Acc:HGNC:25635]	protein_coding	39.62
PyrL2n3	SCZ	ENSG00000180921	FAM83H	3.07441	-0.120861	-0.250328	0.802857	0.987792	-5.68792	FALSE	286077	family with sequence similarity 83 member H [Source:HGNC Symbol;Acc:HGNC:24797]	protein_coding	64.47
PyrL2n3	SCZ	ENSG00000180929	GPR62	-3.50826	-2.15797	-2.04438	0.0435943	0.810531	-3.83288	FALSE	118442	G protein-coupled receptor 62 [Source:HGNC Symbol;Acc:HGNC:13301]	protein_coding	65.64
PyrL2n3	SCZ	ENSG00000180934	OR56A1	-3.46718	-0.553743	-0.550307	0.58336	0.972804	-4.94351	FALSE	120796	olfactory receptor family 56 subfamily A member 1 [Source:HGNC Symbol;Acc:HGNC:14781]	protein_coding	38.52
PyrL2n3	SCZ	ENSG00000180953	ST20	-3.19065	-0.790423	-0.69815	0.486735	0.968656	-4.88848	FALSE		suppressor of tumorigenicity 20 [Source:HGNC Symbol;Acc:HGNC:33520]	lncRNA	41.13
PyrL2n3	SCZ	ENSG00000180957	PITPNB	5.79364	0.200445	1.39433	0.166369	0.89299	-5.65268	FALSE	23760	phosphatidylinositol transfer protein beta [Source:HGNC Symbol;Acc:HGNC:9002]	protein_coding	39.71
PyrL2n3	SCZ	ENSG00000180964	TCEAL8	2.26622	-0.0816506	-0.133019	0.894451	0.993974	-5.4565	FALSE	90843	transcription elongation factor A like 8 [Source:HGNC Symbol;Acc:HGNC:28683]	protein_coding	46.36
PyrL2n3	SCZ	ENSG00000180979	LRRC57	3.03665	0.495515	1.24583	0.215792	0.922417	-4.99151	FALSE	255252	leucine rich repeat containing 57 [Source:HGNC Symbol;Acc:HGNC:26719]	protein_coding	43.17
PyrL2n3	SCZ	ENSG00000180992	MRPL14	1.11634	1.06768	1.30905	0.193577	0.909509	-4.62712	FALSE	64928	mitochondrial ribosomal protein L14 [Source:HGNC Symbol;Acc:HGNC:14279]	protein_coding	46.14
PyrL2n3	SCZ	ENSG00000180998	GPR137C	4.9869	-0.10255	-0.465264	0.642773	0.972804	-6.25258	FALSE	283554	G protein-coupled receptor 137C [Source:HGNC Symbol;Acc:HGNC:25445]	protein_coding	37.43
PyrL2n3	SCZ	ENSG00000180999	C1orf105	-3.47202	0.323782	0.334094	0.739021	0.981325	-5.00648	FALSE	92346	chromosome 1 open reading frame 105 [Source:HGNC Symbol;Acc:HGNC:29591]	protein_coding	41.63
PyrL2n3	SCZ	ENSG00000181004	BBS12	1.10816	-0.841103	-1.07617	0.28449	0.942799	-4.81456	FALSE	166379	Bardet-Biedl syndrome 12 [Source:HGNC Symbol;Acc:HGNC:26648]	protein_coding	39.69
PyrL2n3	SCZ	ENSG00000181007	ZFP82	3.78398	-0.120339	-0.346349	0.729822	0.981325	-5.89067	FALSE	284406	ZFP82 zinc finger protein [Source:HGNC Symbol;Acc:HGNC:28682]	protein_coding	40.73
PyrL2n3	SCZ	ENSG00000181016	LSMEM1	-0.0599523	0.245753	0.255825	0.798622	0.987588	-5.1482	FALSE	286006	leucine rich single-pass membrane protein 1 [Source:HGNC Symbol;Acc:HGNC:22036]	protein_coding	40.22
PyrL2n3	SCZ	ENSG00000181019	NQO1	0.760495	-0.256917	-0.307895	0.758815	0.98238	-5.20862	FALSE	1728	NAD(P)H quinone dehydrogenase 1 [Source:HGNC Symbol;Acc:HGNC:2874]	protein_coding	46.9
PyrL2n3	SCZ	ENSG00000181026	AEN	1.31883	-0.032132	-0.0449879	0.964208	0.99845	-5.31176	FALSE	64782	apoptosis enhancing nuclease [Source:HGNC Symbol;Acc:HGNC:25722]	protein_coding	51.37
PyrL2n3	SCZ	ENSG00000181027	FKRP	4.32954	-0.357125	-1.48092	0.141831	0.887788	-5.07132	FALSE	79147	fukutin related protein [Source:HGNC Symbol;Acc:HGNC:17997]	protein_coding	51.13
PyrL2n3	SCZ	ENSG00000181029	TRAPPC5	-1.19917	-0.258255	-0.227869	0.820222	0.988868	-5.04881	FALSE	126003	trafficking protein particle complex subunit 5 [Source:HGNC Symbol;Acc:HGNC:23067]	protein_coding	58.08
PyrL2n3	SCZ	ENSG00000181031	RPH3AL	4.91739	0.306293	1.34181	0.182755	0.907526	-5.45364	FALSE	9501	rabphilin 3A like (without C2 domains) [Source:HGNC Symbol;Acc:HGNC:10296]	protein_coding	53.42
PyrL2n3	SCZ	ENSG00000181035	SLC25A42	5.2088	0.232192	1.16568	0.246571	0.929579	-5.78058	FALSE	284439	solute carrier family 25 member 42 [Source:HGNC Symbol;Acc:HGNC:28380]	protein_coding	52.56
PyrL2n3	SCZ	ENSG00000181038	METTL23	-1.90957	-0.0856616	-0.0812274	0.935427	0.997163	-5.04806	FALSE	124512	methyltransferase like 23 [Source:HGNC Symbol;Acc:HGNC:26988]	protein_coding	47.85
PyrL2n3	SCZ	ENSG00000181045	SLC26A11	4.56781	0.33928	1.37697	0.171655	0.896675	-5.28155	FALSE	284129	solute carrier family 26 member 11 [Source:HGNC Symbol;Acc:HGNC:14471]	protein_coding	53.49
PyrL2n3	SCZ	ENSG00000181061	HIGD1A	1.28574	-0.051349	-0.0667199	0.94694	0.99808	-5.27427	FALSE	25994	HIG1 hypoxia inducible domain family member 1A [Source:HGNC Symbol;Acc:HGNC:29527]	protein_coding	42.28
PyrL2n3	SCZ	ENSG00000181072	CHRM2	-0.520062	0.188995	0.179525	0.857896	0.991665	-5.08693	FALSE	1129	cholinergic receptor muscarinic 2 [Source:HGNC Symbol;Acc:HGNC:1951]	protein_coding	37.16
PyrL2n3	SCZ	ENSG00000181085	MAPK15	3.99694	0.0853565	0.265362	0.791287	0.986279	-5.95344	FALSE	225689	mitogen-activated protein kinase 15 [Source:HGNC Symbol;Acc:HGNC:24667]	protein_coding	64.81
PyrL2n3	SCZ	ENSG00000181090	EHMT1	6.46451	0.104142	0.890207	0.375532	0.956704	-6.41601	FALSE	79813	euchromatic histone lysine methyltransferase 1 [Source:HGNC Symbol;Acc:HGNC:24650]	protein_coding	49.24
PyrL2n3	SCZ	ENSG00000181135	ZNF707	2.20656	-0.457568	-0.780686	0.436867	0.963878	-5.238	FALSE	286075	zinc finger protein 707 [Source:HGNC Symbol;Acc:HGNC:27815]	protein_coding	56.38
PyrL2n3	SCZ	ENSG00000181135	ZNF707	2.20656	-0.457568	-0.780686	0.436867	0.963878	-5.238	FALSE	101928160	zinc finger protein 707 [Source:HGNC Symbol;Acc:HGNC:27815]	protein_coding	56.38
PyrL2n3	SCZ	ENSG00000181143	MUC16	-0.139532	1.30004	1.39809	0.165524	0.890528	-4.56618	FALSE	94025	mucin 16, cell surface associated [Source:HGNC Symbol;Acc:HGNC:15582]	protein_coding	45.91
PyrL2n3	SCZ	ENSG00000181163	NPM1	5.19788	0.0307687	0.184604	0.853921	0.990976	-6.3925	FALSE	4869	nucleophosmin 1 [Source:HGNC Symbol;Acc:HGNC:7910]	protein_coding	43.58
PyrL2n3	SCZ	ENSG00000181191	PJA1	5.6397	0.0148163	0.0885226	0.929642	0.996097	-6.53622	FALSE	64219	praja ring finger ubiquitin ligase 1 [Source:HGNC Symbol;Acc:HGNC:16648]	protein_coding	52.11
PyrL2n3	SCZ	ENSG00000181192	DHTKD1	3.50058	0.422383	1.18073	0.240564	0.926703	-5.15453	FALSE	55526	dehydrogenase E1 and transketolase domain containing 1 [Source:HGNC Symbol;Acc:HGNC:23537]	protein_coding	46.22
PyrL2n3	SCZ	ENSG00000181211	HECW1-IT1	2.63641	-0.346694	-0.757921	0.450315	0.965391	-5.39075	FALSE	100127950	HECW1 intronic transcript 1 [Source:HGNC Symbol;Acc:HGNC:41465]	lncRNA	40.07
PyrL2n3	SCZ	ENSG00000181215	C4orf50	8.06742	-0.186051	-1.89452	0.0611005	0.84057	-5.52562	FALSE	389197	chromosome 4 open reading frame 50 [Source:HGNC Symbol;Acc:HGNC:33766]	protein_coding	49.24
PyrL2n3	SCZ	ENSG00000181218	H2AW	-1.36484	1.1324	0.962164	0.338333	0.947383	-4.78485	FALSE	92815	H2A.W histone [Source:HGNC Symbol;Acc:HGNC:20507]	protein_coding	47.84
PyrL2n3	SCZ	ENSG00000181220	ZNF746	5.24408	0.0907221	0.496552	0.620616	0.972804	-6.33182	FALSE	155061	zinc finger protein 746 [Source:HGNC Symbol;Acc:HGNC:21948]	protein_coding	47.02
PyrL2n3	SCZ	ENSG00000181222	POLR2A	7.68747	0.0724008	0.807054	0.421587	0.963357	-6.84529	FALSE	5430	RNA polymerase II subunit A [Source:HGNC Symbol;Acc:HGNC:9187]	protein_coding	49.69
PyrL2n3	SCZ	ENSG00000181234	TMEM132C	5.43231	-0.0807536	-0.327632	0.743943	0.981325	-6.44741	FALSE	92293	transmembrane protein 132C [Source:HGNC Symbol;Acc:HGNC:25436]	protein_coding	45.06
PyrL2n3	SCZ	ENSG00000181240	SLC25A41	-2.14885	0.433327	0.389218	0.697958	0.981325	-4.99295	FALSE	284427	solute carrier family 25 member 41 [Source:HGNC Symbol;Acc:HGNC:28533]	protein_coding	50.86
PyrL2n3	SCZ	ENSG00000181264	TLCD5	2.6175	0.783072	1.76141	0.081285	0.855648	-4.24192	FALSE	219902	TLC domain containing 5 [Source:HGNC Symbol;Acc:HGNC:28280]	protein_coding	42.86
PyrL2n3	SCZ	ENSG00000181274	FRAT2	-0.867118	-1.0325	-0.894256	0.373373	0.956675	-4.81942	FALSE	23401	FRAT regulator of WNT signaling pathway 2 [Source:HGNC Symbol;Acc:HGNC:16048]	protein_coding	60.32
PyrL2n3	SCZ	ENSG00000181291	TMEM132E	4.97314	-0.201033	-0.601739	0.549085	0.971545	-6.14921	FALSE	124842	transmembrane protein 132E [Source:HGNC Symbol;Acc:HGNC:26991]	protein_coding	53.29
PyrL2n3	SCZ	ENSG00000181315	ZNF322	1.90386	0.706431	1.06638	0.288869	0.943477	-4.92412	FALSE	79692	zinc finger protein 322 [Source:HGNC Symbol;Acc:HGNC:23640]	protein_coding	37.34
PyrL2n3	SCZ	ENSG00000181322	NME9	4.46754	-0.111867	-0.444432	0.657709	0.97508	-6.05792	FALSE	347736	NME/NM23 family member 9 [Source:HGNC Symbol;Acc:HGNC:21343]	protein_coding	42.45
PyrL2n3	SCZ	ENSG00000181333	HEPHL1	0.250089	-0.581381	-0.711798	0.478279	0.968656	-5.00644	FALSE	341208	hephaestin like 1 [Source:HGNC Symbol;Acc:HGNC:30477]	protein_coding	39.82
PyrL2n3	SCZ	ENSG00000181350	LRRC75A	2.68206	-0.173704	-0.330029	0.742082	0.981325	-5.44168	FALSE	388341	leucine rich repeat containing 75A [Source:HGNC Symbol;Acc:HGNC:32403]	protein_coding	53.45
PyrL2n3	SCZ	ENSG00000181355	OFCC1	3.08022	-0.0378812	-0.0847435	0.932638	0.996787	-5.84083	FALSE		orofacial cleft 1 candidate 1 [Source:HGNC Symbol;Acc:HGNC:21017]	transcribed_unitary_pseudogene	38.27
PyrL2n3	SCZ	ENSG00000181378	CFAP65	0.300065	-0.804735	-0.78975	0.431578	0.963357	-4.93415	FALSE	255101	cilia and flagella associated protein 65 [Source:HGNC Symbol;Acc:HGNC:25325]	protein_coding	52.34
PyrL2n3	SCZ	ENSG00000181381	DDX60L	0.525937	0.566542	0.67081	0.503918	0.968656	-5.02224	FALSE	91351	DExD/H-box 60 like [Source:HGNC Symbol;Acc:HGNC:26429]	protein_coding	38.14
PyrL2n3	SCZ	ENSG00000181392	SYNE4	-2.30357	-0.866455	-0.78021	0.437145	0.963878	-4.86214	FALSE	163183	spectrin repeat containing nuclear envelope family member 4 [Source:HGNC Symbol;Acc:HGNC:26703]	protein_coding	55.66
PyrL2n3	SCZ	ENSG00000181396	OGFOD3	4.08453	0.000581871	0.00198889	0.998417	0.999867	-6.03164	FALSE	79701	2-oxoglutarate and iron dependent oxygenase domain containing 3 [Source:HGNC Symbol;Acc:HGNC:26174]	protein_coding	54.33
PyrL2n3	SCZ	ENSG00000181404	WASHC1	2.70185	-0.769267	-1.19888	0.233463	0.923067	-4.88816	FALSE	100287171	WASH complex subunit 1 [Source:HGNC Symbol;Acc:HGNC:24361]	protein_coding	45.88
PyrL2n3	SCZ	ENSG00000181404	WASHC1	2.70185	-0.769267	-1.19888	0.233463	0.923067	-4.88816	FALSE	124906983	WASH complex subunit 1 [Source:HGNC Symbol;Acc:HGNC:24361]	protein_coding	45.88
PyrL2n3	SCZ	ENSG00000181404	WASHC1	2.70185	-0.769267	-1.19888	0.233463	0.923067	-4.88816	FALSE	124908094	WASH complex subunit 1 [Source:HGNC Symbol;Acc:HGNC:24361]	protein_coding	45.88
PyrL2n3	SCZ	ENSG00000181404	WASHC1	2.70185	-0.769267	-1.19888	0.233463	0.923067	-4.88816	FALSE	124908102	WASH complex subunit 1 [Source:HGNC Symbol;Acc:HGNC:24361]	protein_coding	45.88
PyrL2n3	SCZ	ENSG00000181409	AATK	6.8881	-0.10247	-0.74189	0.459926	0.967047	-6.65283	FALSE	9625	apoptosis associated tyrosine kinase [Source:HGNC Symbol;Acc:HGNC:21]	protein_coding	61.51
PyrL2n3	SCZ	ENSG00000181418	DDN	6.49938	-0.171629	-1.09753	0.275094	0.940565	-6.22839	FALSE	23109	dendrin [Source:HGNC Symbol;Acc:HGNC:24458]	protein_coding	61.96
PyrL2n3	SCZ	ENSG00000181444	ZNF467	-0.644936	-1.88899	-1.68966	0.0942683	0.868702	-4.2033	FALSE	168544	zinc finger protein 467 [Source:HGNC Symbol;Acc:HGNC:23154]	protein_coding	59.66
PyrL2n3	SCZ	ENSG00000181449	SOX2	0.566809	0.891598	1.00818	0.31585	0.946975	-4.80767	FALSE	6657	SRY-box transcription factor 2 [Source:HGNC Symbol;Acc:HGNC:11195]	protein_coding	50.68
PyrL2n3	SCZ	ENSG00000181450	ZNF678	4.23462	0.36538	1.21773	0.226248	0.923067	-5.33119	FALSE	339500	zinc finger protein 678 [Source:HGNC Symbol;Acc:HGNC:28652]	protein_coding	40.32
PyrL2n3	SCZ	ENSG00000181458	TMEM45A	-0.166559	-0.339576	-0.422371	0.673679	0.978937	-5.14678	FALSE	55076	transmembrane protein 45A [Source:HGNC Symbol;Acc:HGNC:25480]	protein_coding	40.01
PyrL2n3	SCZ	ENSG00000181467	RAP2B	5.05065	0.168631	0.790785	0.430977	0.963357	-6.07241	FALSE	5912	RAP2B, member of RAS oncogene family [Source:HGNC Symbol;Acc:HGNC:9862]	protein_coding	41.26
PyrL2n3	SCZ	ENSG00000181472	ZBTB2	2.66392	0.374378	0.77367	0.440986	0.964011	-5.32197	FALSE	57621	zinc finger and BTB domain containing 2 [Source:HGNC Symbol;Acc:HGNC:20868]	protein_coding	44.34
PyrL2n3	SCZ	ENSG00000181481	RNF135	-1.57678	-1.58496	-1.53687	0.127545	0.885474	-4.35045	FALSE	84282	ring finger protein 135 [Source:HGNC Symbol;Acc:HGNC:21158]	protein_coding	46.14
PyrL2n3	SCZ	ENSG00000181513	ACBD4	2.6529	0.470782	0.987206	0.32597	0.947307	-5.18769	FALSE	79777	acyl-CoA binding domain containing 4 [Source:HGNC Symbol;Acc:HGNC:23337]	protein_coding	54.45
PyrL2n3	SCZ	ENSG00000181518	OR8D4	-3.06242	1.25208	1.15876	0.249368	0.930449	-4.64468	FALSE	338662	olfactory receptor family 8 subfamily D member 4 [Source:HGNC Symbol;Acc:HGNC:14840]	protein_coding	37.14
PyrL2n3	SCZ	ENSG00000181523	SGSH	3.21293	0.123561	0.346684	0.729571	0.981325	-5.75758	FALSE	6448	N-sulfoglucosamine sulfohydrolase [Source:HGNC Symbol;Acc:HGNC:10818]	protein_coding	58.83
PyrL2n3	SCZ	ENSG00000181544	FANCB	0.298499	-0.200539	-0.210265	0.833897	0.988909	-5.14311	FALSE	2187	FA complementation group B [Source:HGNC Symbol;Acc:HGNC:3583]	protein_coding	38.35
PyrL2n3	SCZ	ENSG00000181555	SETD2	7.23913	-0.0284092	-0.313141	0.754839	0.981325	-6.98894	FALSE	29072	SET domain containing 2, histone lysine methyltransferase [Source:HGNC Symbol;Acc:HGNC:18420]	protein_coding	40.27
PyrL2n3	SCZ	ENSG00000181585	TMIE	2.26779	-0.433713	-0.720606	0.472865	0.968403	-5.24675	FALSE	259236	transmembrane inner ear [Source:HGNC Symbol;Acc:HGNC:30800]	protein_coding	56.66
PyrL2n3	SCZ	ENSG00000181588	MEX3D	1.04723	0.146987	0.177773	0.859267	0.991725	-5.25256	FALSE	399664	mex-3 RNA binding family member D [Source:HGNC Symbol;Acc:HGNC:16734]	protein_coding	61.04
PyrL2n3	SCZ	ENSG00000181610	MRPS23	4.42095	0.156531	0.639335	0.524095	0.969036	-5.96469	FALSE	51649	mitochondrial ribosomal protein S23 [Source:HGNC Symbol;Acc:HGNC:14509]	protein_coding	44.44
PyrL2n3	SCZ	ENSG00000181619	GPR135	5.79232	-0.24945	-1.60061	0.112679	0.884023	-5.36901	FALSE	64582	G protein-coupled receptor 135 [Source:HGNC Symbol;Acc:HGNC:19991]	protein_coding	40.38
PyrL2n3	SCZ	ENSG00000181626	ANKRD62	0.415736	-0.0308512	-0.0332229	0.973564	0.999232	-5.24314	FALSE	342850	ankyrin repeat domain 62 [Source:HGNC Symbol;Acc:HGNC:35241]	protein_coding	36.41
PyrL2n3	SCZ	ENSG00000181631	P2RY13	0.608514	-0.414145	-0.540789	0.589879	0.972804	-5.13584	FALSE	53829	purinergic receptor P2Y13 [Source:HGNC Symbol;Acc:HGNC:4537]	protein_coding	37.46
PyrL2n3	SCZ	ENSG00000181638	ZFP41	3.489	0.105877	0.322735	0.747583	0.981325	-5.78969	FALSE	286128	ZFP41 zinc finger protein [Source:HGNC Symbol;Acc:HGNC:26786]	protein_coding	57.2
PyrL2n3	SCZ	ENSG00000181652	ATG9B	0.191228	0.250445	0.26053	0.795001	0.986649	-5.12771	FALSE	285973	autophagy related 9B [Source:HGNC Symbol;Acc:HGNC:21899]	protein_coding	58.12
PyrL2n3	SCZ	ENSG00000181656	GPR88	2.48462	-0.697561	-1.14334	0.255681	0.933259	-5.01601	FALSE	54112	G protein-coupled receptor 88 [Source:HGNC Symbol;Acc:HGNC:4539]	protein_coding	52.43
PyrL2n3	SCZ	ENSG00000181666	ZNF875	6.0053	0.0486478	0.343473	0.731978	0.981325	-6.62435	FALSE	284459	zinc finger protein 875 [Source:HGNC Symbol;Acc:HGNC:4928]	protein_coding	43.83
PyrL2n3	SCZ	ENSG00000181690	PLAG1	3.755	0.0780985	0.252839	0.800921	0.987792	-5.9099	FALSE	5324	PLAG1 zinc finger [Source:HGNC Symbol;Acc:HGNC:9045]	protein_coding	38.74
PyrL2n3	SCZ	ENSG00000181704	YIPF6	3.72675	-0.543537	-1.69603	0.0930511	0.867544	-4.55796	FALSE	286451	Yip1 domain family member 6 [Source:HGNC Symbol;Acc:HGNC:28304]	protein_coding	41.2
PyrL2n3	SCZ	ENSG00000181722	ZBTB20	5.73428	0.0396172	0.180679	0.85702	0.991384	-6.59488	FALSE	26137	zinc finger and BTB domain containing 20 [Source:HGNC Symbol;Acc:HGNC:13503]	protein_coding	36.07
PyrL2n3	SCZ	ENSG00000181744	DIPK2A	5.26265	-0.111835	-0.528643	0.598247	0.972804	-6.29517	FALSE	205428	divergent protein kinase domain 2A [Source:HGNC Symbol;Acc:HGNC:28490]	protein_coding	37.12
PyrL2n3	SCZ	ENSG00000181751	MACIR	4.59798	-0.140355	-0.526252	0.599901	0.972804	-6.13626	FALSE	90355	macrophage immunometabolism regulator [Source:HGNC Symbol;Acc:HGNC:25052]	protein_coding	37.42
PyrL2n3	SCZ	ENSG00000181754	AMIGO1	5.64659	-0.0358178	-0.222966	0.824025	0.988868	-6.55222	FALSE	57463	adhesion molecule with Ig like domain 1 [Source:HGNC Symbol;Acc:HGNC:20824]	protein_coding	53.23
PyrL2n3	SCZ	ENSG00000181773	GPR3	-1.31068	0.802693	0.684196	0.495465	0.968656	-4.91141	FALSE	2827	G protein-coupled receptor 3 [Source:HGNC Symbol;Acc:HGNC:4484]	protein_coding	58.06
PyrL2n3	SCZ	ENSG00000181781	ODF3L2	-2.18924	-1.26686	-1.20526	0.231002	0.923067	-4.61458	FALSE	284451	outer dense fiber of sperm tails 3 like 2 [Source:HGNC Symbol;Acc:HGNC:26841]	protein_coding	58.58
PyrL2n3	SCZ	ENSG00000181788	SIAH2	4.16165	-0.0868498	-0.347624	0.728868	0.981325	-6.01435	FALSE	6478	siah E3 ubiquitin protein ligase 2 [Source:HGNC Symbol;Acc:HGNC:10858]	protein_coding	44.98
PyrL2n3	SCZ	ENSG00000181789	COPG1	6.1593	0.127407	0.825013	0.411366	0.961144	-6.35608	FALSE	22820	COPI coat complex subunit gamma 1 [Source:HGNC Symbol;Acc:HGNC:2236]	protein_coding	48.18
PyrL2n3	SCZ	ENSG00000181790	ADGRB1	8.77357	-0.0870446	-0.728629	0.468625	0.968403	-7.27645	FALSE	575	adhesion G protein-coupled receptor B1 [Source:HGNC Symbol;Acc:HGNC:943]	protein_coding	62.67
PyrL2n3	SCZ	ENSG00000181798	LINC00471	-2.13157	-1.401	-1.18705	0.238075	0.925088	-4.62474	FALSE	151477	long intergenic non-protein coding RNA 471 [Source:HGNC Symbol;Acc:HGNC:28668]	lncRNA	43
PyrL2n3	SCZ	ENSG00000181800	CELF2-AS1	5.09607	0.190757	0.911482	0.364276	0.954545	-5.96353	FALSE	414196	CELF2 antisense RNA 1 [Source:HGNC Symbol;Acc:HGNC:23515]	lncRNA	46.72
PyrL2n3	SCZ	ENSG00000181804	SLC9A9	5.982	0.133168	0.869171	0.386875	0.957103	-6.30602	FALSE	285195	solute carrier family 9 member A9 [Source:HGNC Symbol;Acc:HGNC:20653]	protein_coding	39.27
PyrL2n3	SCZ	ENSG00000181817	LSM10	1.73159	-0.172315	-0.263414	0.792784	0.986427	-5.30762	FALSE	84967	LSM10, U7 small nuclear RNA associated [Source:HGNC Symbol;Acc:HGNC:17562]	protein_coding	50.71
PyrL2n3	SCZ	ENSG00000181826	RELL1	1.24267	0.31854	0.51316	0.608993	0.972804	-5.22965	FALSE	768211	RELT like 1 [Source:HGNC Symbol;Acc:HGNC:27379]	protein_coding	42.83
PyrL2n3	SCZ	ENSG00000181827	RFX7	6.67304	0.0862884	0.812882	0.418254	0.963149	-6.54818	FALSE	64864	regulatory factor X7 [Source:HGNC Symbol;Acc:HGNC:25777]	protein_coding	37.42
PyrL2n3	SCZ	ENSG00000181830	SLC35C1	2.35817	-0.516288	-0.748688	0.455836	0.965833	-5.22729	FALSE	55343	solute carrier family 35 member C1 [Source:HGNC Symbol;Acc:HGNC:20197]	protein_coding	56.94
PyrL2n3	SCZ	ENSG00000181847	TIGIT	-2.02646	2.02938	2.03852	0.0441886	0.812476	-3.83211	FALSE	201633	T cell immunoreceptor with Ig and ITIM domains [Source:HGNC Symbol;Acc:HGNC:26838]	protein_coding	41.84
PyrL2n3	SCZ	ENSG00000181852	RNF41	4.99505	0.380682	2.06533	0.0415288	0.802924	-4.28759	FALSE	10193	ring finger protein 41 [Source:HGNC Symbol;Acc:HGNC:18401]	protein_coding	47.86
PyrL2n3	SCZ	ENSG00000181873	IBA57	2.42422	-0.25112	-0.502163	0.616678	0.972804	-5.41522	FALSE	200205	iron-sulfur cluster assembly factor IBA57 [Source:HGNC Symbol;Acc:HGNC:27302]	protein_coding	54.58
PyrL2n3	SCZ	ENSG00000181894	ZNF329	3.80866	-0.275681	-0.90723	0.366508	0.955901	-5.54357	FALSE	79673	zinc finger protein 329 [Source:HGNC Symbol;Acc:HGNC:14209]	protein_coding	46.4
PyrL2n3	SCZ	ENSG00000181896	ZNF101	0.370419	1.1831	1.42578	0.157106	0.888589	-4.49541	FALSE	94039	zinc finger protein 101 [Source:HGNC Symbol;Acc:HGNC:12881]	protein_coding	46.28
PyrL2n3	SCZ	ENSG00000181904	C5orf24	3.01516	-0.187294	-0.422597	0.673514	0.978932	-5.60482	FALSE	134553	chromosome 5 open reading frame 24 [Source:HGNC Symbol;Acc:HGNC:26746]	protein_coding	41.92
PyrL2n3	SCZ	ENSG00000181908	LINC02724	-3.11411	-1.3574	-1.23655	0.219205	0.922417	-4.58911	FALSE	100996455	long intergenic non-protein coding RNA 2724 [Source:HGNC Symbol;Acc:HGNC:54241]	lncRNA	54.26
PyrL2n3	SCZ	ENSG00000181915	ADO	3.95881	0.101639	0.279447	0.78049	0.98482	-6.02731	FALSE	84890	2-aminoethanethiol dioxygenase [Source:HGNC Symbol;Acc:HGNC:23506]	protein_coding	48.48
PyrL2n3	SCZ	ENSG00000181924	COA4	0.282948	-0.45443	-0.484823	0.628882	0.972804	-5.09634	FALSE	51287	cytochrome c oxidase assembly factor 4 homolog [Source:HGNC Symbol;Acc:HGNC:24604]	protein_coding	46.64
PyrL2n3	SCZ	ENSG00000181929	PRKAG1	3.13735	-0.236103	-0.496094	0.620938	0.972804	-5.595	FALSE	5571	protein kinase AMP-activated non-catalytic subunit gamma 1 [Source:HGNC Symbol;Acc:HGNC:9385]	protein_coding	45.18
PyrL2n3	SCZ	ENSG00000181938	GINS3	1.74182	0.332782	0.613	0.541295	0.969824	-5.33959	FALSE	64785	GINS complex subunit 3 [Source:HGNC Symbol;Acc:HGNC:25851]	protein_coding	41.93
PyrL2n3	SCZ	ENSG00000181982	CCDC149	6.5238	0.0148785	0.113817	0.909616	0.995032	-6.82418	FALSE	91050	coiled-coil domain containing 149 [Source:HGNC Symbol;Acc:HGNC:25405]	protein_coding	43.49
PyrL2n3	SCZ	ENSG00000181991	MRPS11	2.91217	-0.549117	-1.19683	0.234256	0.923215	-5.10874	FALSE	64963	mitochondrial ribosomal protein S11 [Source:HGNC Symbol;Acc:HGNC:14050]	protein_coding	45.95
PyrL2n3	SCZ	ENSG00000181995	LINC00301	-0.917457	-0.657059	-0.720018	0.473226	0.968403	-4.92256	FALSE	283197	long intergenic non-protein coding RNA 301 [Source:HGNC Symbol;Acc:HGNC:28603]	transcribed_unitary_pseudogene	38.98
PyrL2n3	SCZ	ENSG00000182004	SNRPE	1.37618	-0.0523498	-0.0709713	0.943565	0.99808	-5.32678	FALSE	6635	small nuclear ribonucleoprotein polypeptide E [Source:HGNC Symbol;Acc:HGNC:11161]	protein_coding	42.4
PyrL2n3	SCZ	ENSG00000182010	RTKN2	2.88154	-0.901964	-1.92308	0.057369	0.84057	-4.08826	FALSE	219790	rhotekin 2 [Source:HGNC Symbol;Acc:HGNC:19364]	protein_coding	35.19
PyrL2n3	SCZ	ENSG00000182013	PNMA8A	6.7659	0.15276	1.15497	0.250909	0.931104	-6.24011	FALSE	55228	PNMA family member 8A [Source:HGNC Symbol;Acc:HGNC:25578]	protein_coding	52.55
PyrL2n3	SCZ	ENSG00000182022	CHST15	6.43778	0.0874483	0.574666	0.566833	0.972376	-6.64489	FALSE	51363	carbohydrate sulfotransferase 15 [Source:HGNC Symbol;Acc:HGNC:18137]	protein_coding	50.24
PyrL2n3	SCZ	ENSG00000182050	MGAT4C	8.33656	0.10972	0.826152	0.411473	0.961302	-7.06931	FALSE	25834	MGAT4 family member C [Source:HGNC Symbol;Acc:HGNC:30871]	protein_coding	34.58
PyrL2n3	SCZ	ENSG00000182054	IDH2	5.01365	0.192419	0.944933	0.347014	0.95186	-5.95653	FALSE	3418	isocitrate dehydrogenase (NADP(+)) 2 [Source:HGNC Symbol;Acc:HGNC:5383]	protein_coding	52.49
PyrL2n3	SCZ	ENSG00000182057	OGFRP1	2.4994	0.0745969	0.145255	0.884808	0.993137	-5.53827	FALSE		opioid growth factor receptor pseudogene 1 [Source:HGNC Symbol;Acc:HGNC:50511]	lncRNA	55.38
PyrL2n3	SCZ	ENSG00000182087	TMEM259	6.13111	0.026421	0.168509	0.86653	0.992606	-6.68981	FALSE	91304	transmembrane protein 259 [Source:HGNC Symbol;Acc:HGNC:17039]	protein_coding	65.7
PyrL2n3	SCZ	ENSG00000182093	GET1	2.05515	0.61555	0.855944	0.394114	0.95945	-5.12709	FALSE	7485	guided entry of tail-anchored proteins factor 1 [Source:HGNC Symbol;Acc:HGNC:12790]	protein_coding	44.4
PyrL2n3	SCZ	ENSG00000182095	TNRC18	7.60878	-0.14094	-1.1652	0.246761	0.929579	-6.46016	FALSE	84629	trinucleotide repeat containing 18 [Source:HGNC Symbol;Acc:HGNC:11962]	protein_coding	54.68
PyrL2n3	SCZ	ENSG00000182103	FAM181B	-1.72262	-1.79776	-1.60352	0.112034	0.884023	-4.28787	FALSE	220382	family with sequence similarity 181 member B [Source:HGNC Symbol;Acc:HGNC:28512]	protein_coding	54.75
PyrL2n3	SCZ	ENSG00000182108	DEXI	-1.6113	1.0813	0.989686	0.324762	0.946975	-4.76053	FALSE	28955	Dexi homolog [Source:HGNC Symbol;Acc:HGNC:13267]	protein_coding	51.36
PyrL2n3	SCZ	ENSG00000182117	NOP10	-1.33056	-0.137841	-0.121229	0.903757	0.99436	-5.05212	FALSE	55505	NOP10 ribonucleoprotein [Source:HGNC Symbol;Acc:HGNC:14378]	protein_coding	43.96
PyrL2n3	SCZ	ENSG00000182118	FAM89A	-2.3009	-1.41309	-1.35889	0.177297	0.903106	-4.49877	FALSE	375061	family with sequence similarity 89 member A [Source:HGNC Symbol;Acc:HGNC:25057]	protein_coding	47.03
PyrL2n3	SCZ	ENSG00000182132	KCNIP1	5.46275	-0.326263	-1.24978	0.214892	0.922417	-5.74611	FALSE	30820	potassium voltage-gated channel interacting protein 1 [Source:HGNC Symbol;Acc:HGNC:15521]	protein_coding	46.29
PyrL2n3	SCZ	ENSG00000182134	TDRKH	4.56545	-0.264057	-1.20902	0.22956	0.923067	-5.50733	FALSE	11022	tudor and KH domain containing [Source:HGNC Symbol;Acc:HGNC:11713]	protein_coding	43.72
PyrL2n3	SCZ	ENSG00000182141	ZNF708	4.77697	0.169485	0.892081	0.374532	0.956704	-5.88979	FALSE	7562	zinc finger protein 708 [Source:HGNC Symbol;Acc:HGNC:12945]	protein_coding	39.17
PyrL2n3	SCZ	ENSG00000182149	IST1	4.85836	-0.161554	-0.819696	0.414376	0.962895	-5.98233	FALSE	9798	IST1 factor associated with ESCRT-III [Source:HGNC Symbol;Acc:HGNC:28977]	protein_coding	45.18
PyrL2n3	SCZ	ENSG00000182150	ERCC6L2	6.76752	0.0529964	0.454975	0.650132	0.974384	-6.79388	FALSE	375748	ERCC excision repair 6 like 2 [Source:HGNC Symbol;Acc:HGNC:26922]	protein_coding	41.71
PyrL2n3	SCZ	ENSG00000182154	MRPL41	3.61268	-0.302795	-0.71104	0.478747	0.968656	-5.62486	FALSE	64975	mitochondrial ribosomal protein L41 [Source:HGNC Symbol;Acc:HGNC:14492]	protein_coding	68.39
PyrL2n3	SCZ	ENSG00000182158	CREB3L2	3.10405	-0.367004	-0.866724	0.388208	0.957922	-5.39403	FALSE	64764	cAMP responsive element binding protein 3 like 2 [Source:HGNC Symbol;Acc:HGNC:23720]	protein_coding	43.66
PyrL2n3	SCZ	ENSG00000182162	P2RY8	-2.17868	1.49556	1.59367	0.114227	0.884023	-4.29731	FALSE	286530	P2Y receptor family member 8 [Source:HGNC Symbol;Acc:HGNC:15524]	protein_coding	48.23
PyrL2n3	SCZ	ENSG00000182165	TP53TG1	-0.429651	-0.4314	-0.426428	0.67073	0.978034	-5.06212	FALSE		TP53 target 1 [Source:HGNC Symbol;Acc:HGNC:17026]	lncRNA	38.93
PyrL2n3	SCZ	ENSG00000182168	UNC5C	7.76815	-0.146878	-1.36389	0.175723	0.901412	-6.27967	FALSE	8633	unc-5 netrin receptor C [Source:HGNC Symbol;Acc:HGNC:12569]	protein_coding	37.41
PyrL2n3	SCZ	ENSG00000182173	TSEN54	2.48453	-0.685509	-1.13034	0.261088	0.934873	-4.98186	FALSE	283989	tRNA splicing endonuclease subunit 54 [Source:HGNC Symbol;Acc:HGNC:27561]	protein_coding	54.97
PyrL2n3	SCZ	ENSG00000182175	RGMA	4.52356	0.00778547	0.0204837	0.983711	0.999322	-6.23237	FALSE	56963	repulsive guidance molecule BMP co-receptor a [Source:HGNC Symbol;Acc:HGNC:30308]	protein_coding	52.94
PyrL2n3	SCZ	ENSG00000182179	UBA7	-1.84169	0.116874	0.103623	0.91768	0.995675	-5.04209	FALSE	7318	ubiquitin like modifier activating enzyme 7 [Source:HGNC Symbol;Acc:HGNC:12471]	protein_coding	58.1
PyrL2n3	SCZ	ENSG00000182180	MRPS16	3.32295	0.247602	0.744079	0.458607	0.966627	-5.50332	FALSE	51021	mitochondrial ribosomal protein S16 [Source:HGNC Symbol;Acc:HGNC:14048]	protein_coding	47.47
PyrL2n3	SCZ	ENSG00000182183	SHISAL2A	-2.93067	1.50912	1.28408	0.202138	0.915123	-4.55304	FALSE	348378	shisa like 2A [Source:HGNC Symbol;Acc:HGNC:28757]	protein_coding	46.16
PyrL2n3	SCZ	ENSG00000182185	RAD51B	6.02173	0.201474	1.06548	0.289272	0.943477	-6.10937	FALSE	5890	RAD51 paralog B [Source:HGNC Symbol;Acc:HGNC:9822]	protein_coding	40.99
PyrL2n3	SCZ	ENSG00000182195	LDOC1	5.53592	-0.0318105	-0.165366	0.868996	0.992737	-6.52874	FALSE	23641	LDOC1 regulator of NFKB signaling [Source:HGNC Symbol;Acc:HGNC:6548]	protein_coding	38.91
PyrL2n3	SCZ	ENSG00000182196	ARL6IP4	-1.81674	0.952782	0.957689	0.340574	0.947808	-4.76937	FALSE	51329	ADP ribosylation factor like GTPase 6 interacting protein 4 [Source:HGNC Symbol;Acc:HGNC:18076]	protein_coding	65.56
PyrL2n3	SCZ	ENSG00000182197	EXT1	8.35353	-0.127663	-1.33527	0.184979	0.907526	-6.51959	FALSE	2131	exostosin glycosyltransferase 1 [Source:HGNC Symbol;Acc:HGNC:3512]	protein_coding	41.16
PyrL2n3	SCZ	ENSG00000182199	SHMT2	1.70072	-0.457159	-0.602895	0.54797	0.971545	-5.24652	FALSE	6472	serine hydroxymethyltransferase 2 [Source:HGNC Symbol;Acc:HGNC:10852]	protein_coding	57.11
PyrL2n3	SCZ	ENSG00000182208	MOB2	5.0227	0.1761	0.88987	0.375713	0.956704	-6.01882	FALSE	81532	MOB kinase activator 2 [Source:HGNC Symbol;Acc:HGNC:24904]	protein_coding	54.17
PyrL2n3	SCZ	ENSG00000182218	HHIPL1	5.47248	0.304083	1.7313	0.0865411	0.863545	-5.07474	FALSE	84439	HHIP like 1 [Source:HGNC Symbol;Acc:HGNC:19710]	protein_coding	54.84
PyrL2n3	SCZ	ENSG00000182220	ATP6AP2	5.5691	-0.0433068	-0.242426	0.808956	0.988805	-6.4994	FALSE	10159	ATPase H+ transporting accessory protein 2 [Source:HGNC Symbol;Acc:HGNC:18305]	protein_coding	41.77
PyrL2n3	SCZ	ENSG00000182224	CYB5D1	-1.96286	-0.452679	-0.390272	0.697182	0.981325	-4.99756	FALSE	124637	cytochrome b5 domain containing 1 [Source:HGNC Symbol;Acc:HGNC:26516]	protein_coding	48.18
PyrL2n3	SCZ	ENSG00000182230		3.49147	-0.125914	-0.405544	0.685961	0.980677	-5.76956	FALSE
PyrL2n3	SCZ	ENSG00000182240	BACE2	4.85452	-0.0872375	-0.289112	0.7732	0.984413	-6.3102	FALSE	25825	beta-secretase 2 [Source:HGNC Symbol;Acc:HGNC:934]	protein_coding	45.56
PyrL2n3	SCZ	ENSG00000182247	UBE2E2	8.7978	0.00950236	0.124628	0.901073	0.993974	-7.56716	FALSE	7325	ubiquitin conjugating enzyme E2 E2 [Source:HGNC Symbol;Acc:HGNC:12478]	protein_coding	37.68
PyrL2n3	SCZ	ENSG00000182253	SYNM	6.27751	0.0681938	0.490942	0.624564	0.972804	-6.6477	FALSE	23336	synemin [Source:HGNC Symbol;Acc:HGNC:24466]	protein_coding	49.91
PyrL2n3	SCZ	ENSG00000182255	KCNA4	5.01738	-0.422954	-1.99721	0.0485723	0.820954	-4.43753	FALSE	3739	potassium voltage-gated channel subfamily A member 4 [Source:HGNC Symbol;Acc:HGNC:6222]	protein_coding	44.79
PyrL2n3	SCZ	ENSG00000182256	GABRG3	7.89149	-0.413792	-2.74343	0.00766957	0.673637	-3.64248	FALSE	2567	gamma-aminobutyric acid type A receptor subunit gamma3 [Source:HGNC Symbol;Acc:HGNC:4088]	protein_coding	40.82
PyrL2n3	SCZ	ENSG00000182257	PRR34	-3.12307	0.483709	0.42507	0.671717	0.978311	-4.98014	FALSE		PRR34 long non-coding RNA [Source:HGNC Symbol;Acc:HGNC:25606]	lncRNA	59.12
PyrL2n3	SCZ	ENSG00000182263	FIGN	5.38743	-0.428685	-2.00344	0.0478875	0.818126	-4.54827	FALSE	55137	fidgetin, microtubule severing factor [Source:HGNC Symbol;Acc:HGNC:13285]	protein_coding	36.3
PyrL2n3	SCZ	ENSG00000182264	IZUMO1	-1.56215	-0.280669	-0.26529	0.791342	0.986279	-5.05637	FALSE	284359	izumo sperm-egg fusion 1 [Source:HGNC Symbol;Acc:HGNC:28539]	protein_coding	52.95
PyrL2n3	SCZ	ENSG00000182272	B4GALNT4	5.77136	-0.277588	-1.67662	0.096801	0.871215	-5.24514	FALSE	338707	beta-1,4-N-acetyl-galactosaminyltransferase 4 [Source:HGNC Symbol;Acc:HGNC:26315]	protein_coding	66.45
PyrL2n3	SCZ	ENSG00000182287	AP1S2	2.6057	-0.3444	-0.602174	0.548448	0.971545	-5.42921	FALSE	8905	adaptor related protein complex 1 subunit sigma 2 [Source:HGNC Symbol;Acc:HGNC:560]	protein_coding	36.69
PyrL2n3	SCZ	ENSG00000182307	C8orf33	3.39049	0.470982	1.08059	0.282529	0.94275	-5.23814	FALSE	65265	chromosome 8 open reading frame 33 [Source:HGNC Symbol;Acc:HGNC:26104]	protein_coding	46.22
PyrL2n3	SCZ	ENSG00000182308	DCAF4L1	-3.60428	0.976664	0.899473	0.370603	0.955996	-4.79548	FALSE	285429	DDB1 and CUL4 associated factor 4 like 1 [Source:HGNC Symbol;Acc:HGNC:27723]	protein_coding	41.36
PyrL2n3	SCZ	ENSG00000182310	SPACA6	4.14341	0.0814064	0.263243	0.792915	0.986427	-6.03388	FALSE	147650	sperm acrosome associated 6 [Source:HGNC Symbol;Acc:HGNC:27113]	protein_coding	53.8
PyrL2n3	SCZ	ENSG00000182318	ZSCAN22	3.29977	0.620578	1.51722	0.132427	0.887788	-4.72147	FALSE	342945	zinc finger and SCAN domain containing 22 [Source:HGNC Symbol;Acc:HGNC:4929]	protein_coding	49.99
PyrL2n3	SCZ	ENSG00000182324	KCNJ14	-1.86325	-0.406484	-0.352856	0.724953	0.981325	-5.00429	FALSE	3770	potassium inwardly rectifying channel subfamily J member 14 [Source:HGNC Symbol;Acc:HGNC:6260]	protein_coding	52.28
PyrL2n3	SCZ	ENSG00000182325	FBXL6	1.25921	-0.153553	-0.176505	0.860261	0.991774	-5.23279	FALSE	26233	F-box and leucine rich repeat protein 6 [Source:HGNC Symbol;Acc:HGNC:13603]	protein_coding	66.45
PyrL2n3	SCZ	ENSG00000182326	C1S	2.70587	-1.13817	-1.86215	0.0655749	0.844892	-4.067	FALSE	716	complement C1s [Source:HGNC Symbol;Acc:HGNC:1247]	protein_coding	45.02
PyrL2n3	SCZ	ENSG00000182327	GLTPD2	-2.10554	0.368988	0.32082	0.749029	0.981325	-5.00788	FALSE	388323	glycolipid transfer protein domain containing 2 [Source:HGNC Symbol;Acc:HGNC:33756]	protein_coding	69.5
PyrL2n3	SCZ	ENSG00000182329	KIAA2012	4.97683	-0.16059	-0.673806	0.502019	0.968656	-6.14483	FALSE	100652824	KIAA2012 [Source:HGNC Symbol;Acc:HGNC:51250]	protein_coding	44.16
PyrL2n3	SCZ	ENSG00000182347	PDSS1P1	-3.54122	1.03717	0.953691	0.342584	0.948843	-4.7647	FALSE		decaprenyl diphosphate synthase subunit 1 pseudogene 1 [Source:HGNC Symbol;Acc:HGNC:49740]	processed_pseudogene	42.37
PyrL2n3	SCZ	ENSG00000182348	ZNF804B	7.1575	-0.233567	-1.11929	0.266808	0.93549	-6.40052	FALSE	219578	zinc finger protein 804B [Source:HGNC Symbol;Acc:HGNC:21958]	protein_coding	34.85
PyrL2n3	SCZ	ENSG00000182359	KBTBD3	3.01391	-0.108618	-0.277402	0.782055	0.984906	-5.72322	FALSE	143879	kelch repeat and BTB domain containing 3 [Source:HGNC Symbol;Acc:HGNC:22934]	protein_coding	36
PyrL2n3	SCZ	ENSG00000182362	YBEY	0.388862	0.169557	0.183845	0.854515	0.990976	-5.12893	FALSE	54059	ybeY metalloendoribonuclease [Source:HGNC Symbol;Acc:HGNC:1299]	protein_coding	53.09
PyrL2n3	SCZ	ENSG00000182372	CLN8	2.84974	-0.00437932	-0.00908524	0.99277	0.999338	-5.59804	FALSE	2055	CLN8 transmembrane ER and ERGIC protein [Source:HGNC Symbol;Acc:HGNC:2079]	protein_coding	48.06
PyrL2n3	SCZ	ENSG00000182376		-3.80164	-0.487815	-0.444275	0.657822	0.97508	-4.97126	FALSE	339059	novel transcript, antisense to FAM38A	lncRNA	64.29
PyrL2n3	SCZ	ENSG00000182378	PLCXD1	2.66445	-0.390563	-0.705204	0.482354	0.968656	-5.31003	FALSE	55344	phosphatidylinositol specific phospholipase C X domain containing 1 [Source:HGNC Symbol;Acc:HGNC:23148]	protein_coding	53.82
PyrL2n3	SCZ	ENSG00000182379	NXPH4	-3.43159	1.47701	1.34835	0.180651	0.907507	-4.50443	FALSE	11247	neurexophilin 4 [Source:HGNC Symbol;Acc:HGNC:8078]	protein_coding	60.2
PyrL2n3	SCZ	ENSG00000182389	CACNB4	7.81559	-0.201802	-1.76978	0.0798987	0.854157	-5.66832	FALSE	785	calcium voltage-gated channel auxiliary subunit beta 4 [Source:HGNC Symbol;Acc:HGNC:1404]	protein_coding	41.47
PyrL2n3	SCZ	ENSG00000182393	IFNL1	-3.25852	0.0169676	0.0149892	0.988071	0.999322	-5.03134	FALSE	282618	interferon lambda 1 [Source:HGNC Symbol;Acc:HGNC:18363]	protein_coding	56.64
PyrL2n3	SCZ	ENSG00000182400	TRAPPC6B	4.76279	0.27144	1.27421	0.205597	0.918688	-5.49175	FALSE	122553	trafficking protein particle complex subunit 6B [Source:HGNC Symbol;Acc:HGNC:23066]	protein_coding	40.78
PyrL2n3	SCZ	ENSG00000182405	PGBD4	1.02943	0.295381	0.338832	0.735461	0.981325	-5.20788	FALSE	161779	piggyBac transposable element derived 4 [Source:HGNC Symbol;Acc:HGNC:19401]	protein_coding	42.17
PyrL2n3	SCZ	ENSG00000182446	NPLOC4	6.67401	0.0699387	0.518192	0.605491	0.972804	-6.74525	FALSE	55666	NPL4 homolog, ubiquitin recognition factor [Source:HGNC Symbol;Acc:HGNC:18261]	protein_coding	50.06
PyrL2n3	SCZ	ENSG00000182450	KCNK4	-2.93135	-2.15174	-1.82418	0.0711684	0.848113	-4.07471	FALSE	50801	potassium two pore domain channel subfamily K member 4 [Source:HGNC Symbol;Acc:HGNC:6279]	protein_coding	58.14
PyrL2n3	SCZ	ENSG00000182463	TSHZ2	5.93417	-0.010849	-0.0253103	0.979879	0.999232	-6.64266	FALSE	128553	teashirt zinc finger homeobox 2 [Source:HGNC Symbol;Acc:HGNC:13010]	protein_coding	42.02
PyrL2n3	SCZ	ENSG00000182472	CAPN12	-0.184337	-0.359187	-0.372018	0.710682	0.981325	-5.05321	FALSE	147968	calpain 12 [Source:HGNC Symbol;Acc:HGNC:13249]	protein_coding	51.15
PyrL2n3	SCZ	ENSG00000182473	EXOC7	6.07342	0.031864	0.220009	0.826321	0.988868	-6.67554	FALSE	23265	exocyst complex component 7 [Source:HGNC Symbol;Acc:HGNC:23214]	protein_coding	51.59
PyrL2n3	SCZ	ENSG00000182481	KPNA2	3.1796	0.493732	1.23162	0.221035	0.923067	-5.04239	FALSE	3838	karyopherin subunit alpha 2 [Source:HGNC Symbol;Acc:HGNC:6395]	protein_coding	43.75
PyrL2n3	SCZ	ENSG00000182484	WASH6P	0.176086	0.903099	0.944315	0.347328	0.95186	-4.84758	FALSE		WASP family homolog 6, pseudogene [Source:HGNC Symbol;Acc:HGNC:31685]	protein_coding	59.75
PyrL2n3	SCZ	ENSG00000182492	BGN	-1.74703	-1.3868	-1.24909	0.214606	0.922417	-4.59442	FALSE	633	biglycan [Source:HGNC Symbol;Acc:HGNC:1044]	protein_coding	62.62
PyrL2n3	SCZ	ENSG00000182504	CEP97	4.4748	-0.329582	-1.44558	0.151482	0.887788	-5.21315	FALSE	79598	centrosomal protein 97 [Source:HGNC Symbol;Acc:HGNC:26244]	protein_coding	40.61
PyrL2n3	SCZ	ENSG00000182508	LHFPL1	-1.9742	-0.173634	-0.177691	0.859332	0.991725	-5.07121	FALSE	340596	LHFPL tetraspan subfamily member 1 [Source:HGNC Symbol;Acc:HGNC:6587]	protein_coding	40.72
PyrL2n3	SCZ	ENSG00000182511	FES	-2.39104	-0.0287893	-0.0247931	0.98027	0.999267	-5.03959	FALSE	2242	FES proto-oncogene, tyrosine kinase [Source:HGNC Symbol;Acc:HGNC:3657]	protein_coding	59.18
PyrL2n3	SCZ	ENSG00000182512	GLRX5	3.46453	-0.244953	-0.408615	0.683902	0.980318	-5.66969	FALSE	51218	glutaredoxin 5 [Source:HGNC Symbol;Acc:HGNC:20134]	protein_coding	45.13
PyrL2n3	SCZ	ENSG00000182518	FAM104B	0.164796	-0.318835	-0.340662	0.734087	0.981325	-5.10845	FALSE	90736	family with sequence similarity 104 member B [Source:HGNC Symbol;Acc:HGNC:25085]	protein_coding	36.9
PyrL2n3	SCZ	ENSG00000182521	TBPL2	-1.76651	0.930788	0.937636	0.350734	0.952549	-4.79317	FALSE	387332	TATA-box binding protein like 2 [Source:HGNC Symbol;Acc:HGNC:19841]	protein_coding	42.39
PyrL2n3	SCZ	ENSG00000182533	CAV3	0.942018	-1.90271	-2.50849	0.0137641	0.724227	-3.03721	FALSE	859	caveolin 3 [Source:HGNC Symbol;Acc:HGNC:1529]	protein_coding	43.72
PyrL2n3	SCZ	ENSG00000182534	MXRA7	5.74765	0.0461204	0.290341	0.772168	0.984413	-6.54743	FALSE	439921	matrix remodeling associated 7 [Source:HGNC Symbol;Acc:HGNC:7541]	protein_coding	52.37
PyrL2n3	SCZ	ENSG00000182541	LIMK2	3.72731	-0.0138588	-0.0405138	0.967766	0.999088	-5.84084	FALSE	3985	LIM domain kinase 2 [Source:HGNC Symbol;Acc:HGNC:6614]	protein_coding	47.35
PyrL2n3	SCZ	ENSG00000182544	MFSD5	-0.472323	0.256448	0.225455	0.822095	0.988868	-5.08683	FALSE	84975	major facilitator superfamily domain containing 5 [Source:HGNC Symbol;Acc:HGNC:28156]	protein_coding	57.73
PyrL2n3	SCZ	ENSG00000182551	ADI1	3.18133	0.374825	0.818355	0.415137	0.962895	-5.38224	FALSE	55256	acireductone dioxygenase 1 [Source:HGNC Symbol;Acc:HGNC:30576]	protein_coding	44.46
PyrL2n3	SCZ	ENSG00000182552	RWDD4	2.37088	-0.300465	-0.546013	0.586296	0.972804	-5.39302	FALSE	201965	RWD domain containing 4 [Source:HGNC Symbol;Acc:HGNC:23750]	protein_coding	40.25
PyrL2n3	SCZ	ENSG00000182557	SPNS3	-1.91211	-2.2769	-2.10786	0.0375916	0.800435	-3.74762	FALSE	201305	sphingolipid transporter 3 (putative) [Source:HGNC Symbol;Acc:HGNC:28433]	protein_coding	53.26
PyrL2n3	SCZ	ENSG00000182566	CLEC4G	-3.98265	-1.37399	-1.29398	0.198712	0.913488	-4.54396	FALSE	339390	C-type lectin domain family 4 member G [Source:HGNC Symbol;Acc:HGNC:24591]	protein_coding	58.12
PyrL2n3	SCZ	ENSG00000182568	SATB1	7.01986	-0.00745592	-0.0572269	0.954481	0.998206	-6.98824	FALSE	6304	SATB homeobox 1 [Source:HGNC Symbol;Acc:HGNC:10541]	protein_coding	36.43
PyrL2n3	SCZ	ENSG00000182575	NXPH3	-0.782584	-1.89407	-1.73384	0.0860868	0.862727	-4.15523	FALSE	11248	neurexophilin 3 [Source:HGNC Symbol;Acc:HGNC:8077]	protein_coding	59.75
PyrL2n3	SCZ	ENSG00000182578	CSF1R	2.45559	-0.626841	-1.04182	0.300053	0.946768	-5.09731	FALSE	1436	colony stimulating factor 1 receptor [Source:HGNC Symbol;Acc:HGNC:2433]	protein_coding	48.1
PyrL2n3	SCZ	ENSG00000182580	EPHB3	2.21723	0.494955	0.755815	0.451571	0.965833	-5.24375	FALSE	2049	EPH receptor B3 [Source:HGNC Symbol;Acc:HGNC:3394]	protein_coding	58.43
PyrL2n3	SCZ	ENSG00000182584		-2.32108	-2.73549	-2.34969	0.0207925	0.782059	-3.45328	FALSE
PyrL2n3	SCZ	ENSG00000182586	LINC00334	-1.72214	1.47507	1.33737	0.184195	0.907526	-4.52602	FALSE	114042	long intergenic non-protein coding RNA 334 [Source:HGNC Symbol;Acc:HGNC:16425]	lncRNA	49.54
PyrL2n3	SCZ	ENSG00000182600	SNORC	3.09639	0.0302517	0.079503	0.936795	0.997451	-5.63794	FALSE	389084	secondary ossification center associated regulator of chondrocyte maturation [Source:HGNC Symbol;Acc:HGNC:33763]	protein_coding	50.37
PyrL2n3	SCZ	ENSG00000182601	HS3ST4	6.00734	0.642048	1.53409	0.129503	0.887218	-5.48306	FALSE	9951	heparan sulfate-glucosamine 3-sulfotransferase 4 [Source:HGNC Symbol;Acc:HGNC:5200]	protein_coding	42.13
PyrL2n3	SCZ	ENSG00000182606	TRAK1	7.07705	-0.131634	-1.34213	0.182651	0.907526	-6.10146	FALSE	22906	trafficking kinesin protein 1 [Source:HGNC Symbol;Acc:HGNC:29947]	protein_coding	44.94
PyrL2n3	SCZ	ENSG00000182621	PLCB1	10.2791	-0.17753	-1.54149	0.127694	0.885474	-7.01315	FALSE	23236	phospholipase C beta 1 [Source:HGNC Symbol;Acc:HGNC:15917]	protein_coding	38.19
PyrL2n3	SCZ	ENSG00000182628	SKA2	2.34709	1.0784	1.75789	0.081885	0.855648	-4.19934	FALSE	348235	spindle and kinetochore associated complex subunit 2 [Source:HGNC Symbol;Acc:HGNC:28006]	protein_coding	41.22
PyrL2n3	SCZ	ENSG00000182632	CCNYL2	0.262029	0.644874	0.755465	0.45178	0.965833	-5.00003	FALSE		cyclin Y like 2 (pseudogene) [Source:HGNC Symbol;Acc:HGNC:23495]	transcribed_unprocessed_pseudogene	39.36
PyrL2n3	SCZ	ENSG00000182636	NDN	2.56687	-0.421766	-0.783187	0.435404	0.963509	-5.35567	FALSE	4692	necdin, MAGE family member [Source:HGNC Symbol;Acc:HGNC:7675]	protein_coding	52.15
PyrL2n3	SCZ	ENSG00000182645	CCDC172	-1.6648	0.793112	0.792579	0.429935	0.963357	-4.89055	FALSE	374355	coiled-coil domain containing 172 [Source:HGNC Symbol;Acc:HGNC:30524]	protein_coding	34.42
PyrL2n3	SCZ	ENSG00000182648	RNF32-DT	5.54568	-0.0828579	-0.443098	0.658671	0.97508	-6.43983	FALSE	100506380	RNF32 divergent transcript [Source:HGNC Symbol;Acc:HGNC:48971]	lncRNA	44.18
PyrL2n3	SCZ	ENSG00000182667	NTM	9.91872	-0.143189	-1.47925	0.143547	0.887788	-6.94708	FALSE	50863	neurotrimin [Source:HGNC Symbol;Acc:HGNC:17941]	protein_coding	43.25
PyrL2n3	SCZ	ENSG00000182670	TTC3	9.08267	-0.08246	-1.32095	0.189591	0.907879	-6.79676	FALSE	7267	tetratricopeptide repeat domain 3 [Source:HGNC Symbol;Acc:HGNC:12393]	protein_coding	38.7
PyrL2n3	SCZ	ENSG00000182674	KCNB2	9.08227	-0.175471	-1.88655	0.0631964	0.84057	-5.93821	FALSE	9312	potassium voltage-gated channel subfamily B member 2 [Source:HGNC Symbol;Acc:HGNC:6232]	protein_coding	38.9
PyrL2n3	SCZ	ENSG00000182685	BRICD5	0.582553	-1.28796	-1.33626	0.184556	0.907526	-4.5587	FALSE	283870	BRICHOS domain containing 5 [Source:HGNC Symbol;Acc:HGNC:28309]	protein_coding	65.82
PyrL2n3	SCZ	ENSG00000182698	RESP18	-3.55913	-0.280511	-0.273099	0.785351	0.984906	-5.01025	FALSE	389075	regulated endocrine specific protein 18 [Source:HGNC Symbol;Acc:HGNC:33762]	protein_coding	50.46
PyrL2n3	SCZ	ENSG00000182700	IGIP	3.40544	-0.131451	-0.422427	0.673638	0.978937	-5.84861	FALSE	492311	IgA inducing protein [Source:HGNC Symbol;Acc:HGNC:33847]	protein_coding	35.5
PyrL2n3	SCZ	ENSG00000182704	TSKU	-0.801393	-0.732475	-0.643169	0.521615	0.969036	-4.94213	FALSE	25987	tsukushi, small leucine rich proteoglycan [Source:HGNC Symbol;Acc:HGNC:28850]	protein_coding	55.35
PyrL2n3	SCZ	ENSG00000182718	ANXA2	-1.53925	1.61384	1.72723	0.087274	0.866536	-4.16368	FALSE	302	annexin A2 [Source:HGNC Symbol;Acc:HGNC:537]	protein_coding	44.95
PyrL2n3	SCZ	ENSG00000182722	SEPHS1P1	0.526868	0.327255	0.364751	0.716082	0.981325	-5.1494	FALSE		selenophosphate synthetase 1 pseudogene 1 [Source:HGNC Symbol;Acc:HGNC:42161]	processed_pseudogene	47.81
PyrL2n3	SCZ	ENSG00000182732	RGS6	9.82901	-0.0138921	-0.131004	0.896147	0.993974	-7.9852	FALSE	9628	regulator of G protein signaling 6 [Source:HGNC Symbol;Acc:HGNC:10002]	protein_coding	41.91
PyrL2n3	SCZ	ENSG00000182749	PAQR7	3.40438	-0.514914	-1.40971	0.161787	0.888589	-4.84531	FALSE	164091	progestin and adipoQ receptor family member 7 [Source:HGNC Symbol;Acc:HGNC:23146]	protein_coding	52.5
PyrL2n3	SCZ	ENSG00000182752	PAPPA	4.02239	0.368783	0.941076	0.348982	0.95186	-5.58649	FALSE	5069	pappalysin 1 [Source:HGNC Symbol;Acc:HGNC:8602]	protein_coding	42.35
PyrL2n3	SCZ	ENSG00000182768	NGRN	5.3285	0.239486	1.30985	0.193305	0.909509	-5.63426	FALSE	51335	neugrin, neurite outgrowth associated [Source:HGNC Symbol;Acc:HGNC:18077]	protein_coding	46.83
PyrL2n3	SCZ	ENSG00000182771	GRID1	9.22734	-0.0406874	-0.612794	0.54143	0.969824	-7.5281	FALSE	2894	glutamate ionotropic receptor delta type subunit 1 [Source:HGNC Symbol;Acc:HGNC:4575]	protein_coding	45.05
PyrL2n3	SCZ	ENSG00000182774	RPS17	-2.49428	-0.534259	-0.481763	0.631047	0.972804	-4.96598	FALSE	6218	ribosomal protein S17 [Source:HGNC Symbol;Acc:HGNC:10397]	protein_coding	49.43
PyrL2n3	SCZ	ENSG00000182791	CCDC87	-2.00539	-0.982032	-0.853062	0.395703	0.95945	-4.82877	FALSE	55231	coiled-coil domain containing 87 [Source:HGNC Symbol;Acc:HGNC:25579]	protein_coding	55.16
PyrL2n3	SCZ	ENSG00000182796	TMEM198B	1.24905	-0.385691	-0.469628	0.639663	0.972804	-5.17095	FALSE	440104	transmembrane protein 198B (pseudogene) [Source:HGNC Symbol;Acc:HGNC:43629]	transcribed_unitary_pseudogene	54.53
PyrL2n3	SCZ	ENSG00000182809	CRIP2	5.64335	0.124141	0.687955	0.493105	0.968656	-6.33163	FALSE	1397	cysteine rich protein 2 [Source:HGNC Symbol;Acc:HGNC:2361]	protein_coding	69.59
PyrL2n3	SCZ	ENSG00000182810	DDX28	-1.36547	-1.93996	-1.65671	0.100773	0.873749	-4.23788	FALSE	55794	DEAD-box helicase 28 [Source:HGNC Symbol;Acc:HGNC:17330]	protein_coding	55.37
PyrL2n3	SCZ	ENSG00000182827	ACBD3	4.51463	0.113429	0.462668	0.644627	0.973038	-6.10561	FALSE	64746	acyl-CoA binding domain containing 3 [Source:HGNC Symbol;Acc:HGNC:15453]	protein_coding	41.45
PyrL2n3	SCZ	ENSG00000182831	C16orf72	5.57806	-0.0479191	-0.31338	0.754657	0.981325	-6.4972	FALSE	29035	chromosome 16 open reading frame 72 [Source:HGNC Symbol;Acc:HGNC:30103]	protein_coding	42.03
PyrL2n3	SCZ	ENSG00000182836	PLCXD3	3.89283	0.167103	0.379537	0.705231	0.981325	-5.91622	FALSE	345557	phosphatidylinositol specific phospholipase C X domain containing 3 [Source:HGNC Symbol;Acc:HGNC:31822]	protein_coding	37.34
PyrL2n3	SCZ	ENSG00000182841	RRP7BP	4.53631	0.0793	0.329172	0.742727	0.981325	-6.14024	FALSE		ribosomal RNA processing 7 homolog B, pseudogene [Source:HGNC Symbol;Acc:HGNC:30454]	transcribed_unprocessed_pseudogene	57.85
PyrL2n3	SCZ	ENSG00000182858	ALG12	2.63644	0.525912	0.861998	0.39079	0.958476	-5.21987	FALSE	79087	ALG12 alpha-1,6-mannosyltransferase [Source:HGNC Symbol;Acc:HGNC:19358]	protein_coding	55.65
PyrL2n3	SCZ	ENSG00000182870	GALNT9	7.8719	-0.0937559	-0.527708	0.599362	0.972804	-7.11006	FALSE	50614	polypeptide N-acetylgalactosaminyltransferase 9 [Source:HGNC Symbol;Acc:HGNC:4131]	protein_coding	58.48
PyrL2n3	SCZ	ENSG00000182871	COL18A1	4.1477	0.358492	0.819311	0.414925	0.962895	-5.68647	FALSE	80781	collagen type XVIII alpha 1 chain [Source:HGNC Symbol;Acc:HGNC:2195]	protein_coding	59.66
PyrL2n3	SCZ	ENSG00000182872	RBM10	5.74558	0.171393	1.1928	0.235824	0.924699	-5.90194	FALSE	8241	RNA binding motif protein 10 [Source:HGNC Symbol;Acc:HGNC:9896]	protein_coding	50.27
PyrL2n3	SCZ	ENSG00000182873	PRKCZ-AS1	-1.43444	0.141154	0.119666	0.904992	0.994525	-5.04915	FALSE	100506504	PRKCZ antisense RNA 1 [Source:HGNC Symbol;Acc:HGNC:40477]	lncRNA	57.78
PyrL2n3	SCZ	ENSG00000182890	GLUD2	1.80413	0.265706	0.382611	0.702836	0.981325	-5.29213	FALSE	2747	glutamate dehydrogenase 2 [Source:HGNC Symbol;Acc:HGNC:4336]	protein_coding	47.81
PyrL2n3	SCZ	ENSG00000182899	RPL35A	1.70574	0.42898	0.656073	0.513313	0.968875	-5.21681	FALSE	6165	ribosomal protein L35a [Source:HGNC Symbol;Acc:HGNC:10345]	protein_coding	44.87
PyrL2n3	SCZ	ENSG00000182901	RGS7	10.3196	-0.103276	-0.921989	0.359692	0.954545	-7.77956	FALSE	6000	regulator of G protein signaling 7 [Source:HGNC Symbol;Acc:HGNC:10003]	protein_coding	39.16
PyrL2n3	SCZ	ENSG00000182902	SLC25A18	1.37774	-0.0498603	-0.0648728	0.948407	0.998173	-5.30502	FALSE	83733	solute carrier family 25 member 18 [Source:HGNC Symbol;Acc:HGNC:10988]	protein_coding	50.88
PyrL2n3	SCZ	ENSG00000182903	ZNF721	6.15116	-0.187757	-1.33428	0.1852	0.907526	-5.84299	FALSE	170960	zinc finger protein 721 [Source:HGNC Symbol;Acc:HGNC:29425]	protein_coding	41.11
PyrL2n3	SCZ	ENSG00000182916	TCEAL7	3.88543	0.275881	0.902612	0.368942	0.955901	-5.59315	FALSE	56849	transcription elongation factor A like 7 [Source:HGNC Symbol;Acc:HGNC:28336]	protein_coding	44.23
PyrL2n3	SCZ	ENSG00000182919	C11orf54	-0.00597871	1.2198	1.24565	0.215858	0.922417	-4.63252	FALSE	28970	chromosome 11 open reading frame 54 [Source:HGNC Symbol;Acc:HGNC:30204]	protein_coding	41.12
PyrL2n3	SCZ	ENSG00000182923	CEP63	5.37273	0.233236	1.32507	0.188227	0.907526	-5.63454	FALSE	80254	centrosomal protein 63 [Source:HGNC Symbol;Acc:HGNC:25815]	protein_coding	38.86
PyrL2n3	SCZ	ENSG00000182931	WFDC10B	-2.50816	-0.969437	-0.967002	0.335921	0.947383	-4.77344	FALSE	280664	WAP four-disulfide core domain 10B [Source:HGNC Symbol;Acc:HGNC:20479]	protein_coding	41.5
PyrL2n3	SCZ	ENSG00000182934	SRPRA	5.18248	-0.134477	-0.715182	0.476195	0.968656	-6.19624	FALSE	6734	SRP receptor subunit alpha [Source:HGNC Symbol;Acc:HGNC:11307]	protein_coding	49.57
PyrL2n3	SCZ	ENSG00000182944	EWSR1	6.92956	0.0751604	0.698613	0.486446	0.968656	-6.69138	FALSE	2130	EWS RNA binding protein 1 [Source:HGNC Symbol;Acc:HGNC:3508]	protein_coding	44.02
PyrL2n3	SCZ	ENSG00000182950	ODF3L1	-3.15849	-1.13833	-1.02484	0.307959	0.946768	-4.72964	FALSE	161753	outer dense fiber of sperm tails 3 like 1 [Source:HGNC Symbol;Acc:HGNC:28735]	protein_coding	55.24
PyrL2n3	SCZ	ENSG00000182952	HMGN4	2.71411	-0.342314	-0.707936	0.480664	0.968656	-5.36281	FALSE	10473	high mobility group nucleosomal binding domain 4 [Source:HGNC Symbol;Acc:HGNC:4989]	protein_coding	41.64
PyrL2n3	SCZ	ENSG00000182957	SPATA13	0.121459	0.304389	0.326759	0.744547	0.981325	-5.13572	FALSE	221178	spermatogenesis associated 13 [Source:HGNC Symbol;Acc:HGNC:23222]	protein_coding	44.13
PyrL2n3	SCZ	ENSG00000182963	GJC1	-0.323877	2.05621	1.78792	0.0768761	0.848113	-4.10073	FALSE	10052	gap junction protein gamma 1 [Source:HGNC Symbol;Acc:HGNC:4280]	protein_coding	44.78
PyrL2n3	SCZ	ENSG00000182968	SOX1	-3.6598	-0.780694	-0.75843	0.450012	0.965319	-4.86322	FALSE	6656	SRY-box transcription factor 1 [Source:HGNC Symbol;Acc:HGNC:11189]	protein_coding	55.75
PyrL2n3	SCZ	ENSG00000182973	CNOT10	4.51089	0.0127591	0.0560513	0.955415	0.998206	-6.13658	FALSE	25904	CCR4-NOT transcription complex subunit 10 [Source:HGNC Symbol;Acc:HGNC:23817]	protein_coding	41.97
PyrL2n3	SCZ	ENSG00000182979	MTA1	5.37615	-0.0688973	-0.392196	0.695764	0.981325	-6.39002	FALSE	9112	metastasis associated 1 [Source:HGNC Symbol;Acc:HGNC:7410]	protein_coding	59.42
PyrL2n3	SCZ	ENSG00000182983	ZNF662	0.80287	1.69337	1.84964	0.0673755	0.847643	-4.01535	FALSE	389114	zinc finger protein 662 [Source:HGNC Symbol;Acc:HGNC:31930]	protein_coding	44.49
PyrL2n3	SCZ	ENSG00000182985	CADM1	8.92945	0.086905	0.715648	0.476577	0.968656	-7.3669	FALSE	23705	cell adhesion molecule 1 [Source:HGNC Symbol;Acc:HGNC:5951]	protein_coding	38.54
PyrL2n3	SCZ	ENSG00000182986	ZNF320	2.48871	0.469118	0.784074	0.434886	0.963509	-5.24458	FALSE	162967	zinc finger protein 320 [Source:HGNC Symbol;Acc:HGNC:13842]	protein_coding	43.61
PyrL2n3	SCZ	ENSG00000182993	C12orf60	1.11501	0.406619	0.49181	0.623952	0.972804	-5.19281	FALSE	144608	chromosome 12 open reading frame 60 [Source:HGNC Symbol;Acc:HGNC:28726]	protein_coding	38.54
PyrL2n3	SCZ	ENSG00000183010	PYCR1	-0.214411	0.749944	0.687458	0.493416	0.968656	-4.9462	FALSE	5831	pyrroline-5-carboxylate reductase 1 [Source:HGNC Symbol;Acc:HGNC:9721]	protein_coding	62.3
PyrL2n3	SCZ	ENSG00000183011	NAA38	4.41162	0.092193	0.378729	0.705708	0.981325	-6.10021	FALSE	84316	N-alpha-acetyltransferase 38, NatC auxiliary subunit [Source:HGNC Symbol;Acc:HGNC:28212]	protein_coding	44.28
PyrL2n3	SCZ	ENSG00000183018	SPNS2	5.83882	-0.245727	-1.45323	0.14935	0.887788	-5.57874	FALSE	124976	sphingolipid transporter 2 [Source:HGNC Symbol;Acc:HGNC:26992]	protein_coding	57.38
PyrL2n3	SCZ	ENSG00000183019	MCEMP1	-3.83819	-0.77025	-0.720514	0.472922	0.968403	-4.8809	FALSE	199675	mast cell expressed membrane protein 1 [Source:HGNC Symbol;Acc:HGNC:27291]	protein_coding	54.63
PyrL2n3	SCZ	ENSG00000183020	AP2A2	7.97345	0.00417543	0.053308	0.957595	0.998206	-7.24939	FALSE	161	adaptor related protein complex 2 subunit alpha 2 [Source:HGNC Symbol;Acc:HGNC:562]	protein_coding	53.11
PyrL2n3	SCZ	ENSG00000183023	SLC8A1	9.08012	0.0529433	0.5448	0.58757	0.972804	-7.53072	FALSE	6546	solute carrier family 8 member A1 [Source:HGNC Symbol;Acc:HGNC:11068]	protein_coding	37.43
PyrL2n3	SCZ	ENSG00000183032	SLC25A21	4.02404	0.498899	1.34973	0.180209	0.907507	-5.09235	FALSE	89874	solute carrier family 25 member 21 [Source:HGNC Symbol;Acc:HGNC:14411]	protein_coding	38.4
PyrL2n3	SCZ	ENSG00000183036	PCP4	2.81484	0.0477689	0.0669289	0.946809	0.99808	-5.61745	FALSE	5121	Purkinje cell protein 4 [Source:HGNC Symbol;Acc:HGNC:8742]	protein_coding	43.57
PyrL2n3	SCZ	ENSG00000183044	ABAT	6.88547	0.238578	2.24791	0.0268204	0.78228	-4.47269	FALSE	18	4-aminobutyrate aminotransferase [Source:HGNC Symbol;Acc:HGNC:23]	protein_coding	47.34
PyrL2n3	SCZ	ENSG00000183049	CAMK1D	9.45542	-0.108446	-1.2564	0.213049	0.922417	-7.03093	FALSE	57118	calcium/calmodulin dependent protein kinase ID [Source:HGNC Symbol;Acc:HGNC:19341]	protein_coding	45.61
PyrL2n3	SCZ	ENSG00000183054	RGPD6	-0.77202	0.498827	0.554075	0.580788	0.972551	-4.96523	FALSE	729540	RANBP2 like and GRIP domain containing 6 [Source:HGNC Symbol;Acc:HGNC:32419]	protein_coding	40.53
PyrL2n3	SCZ	ENSG00000183055	FAM133CP	-3.5282	-1.47983	-1.30762	0.194057	0.909509	-4.53464	FALSE		family with sequence similarity 133 member C, pseudogene [Source:HGNC Symbol;Acc:HGNC:44190]	processed_pseudogene	36.65
PyrL2n3	SCZ	ENSG00000183060	LYSMD4	3.97637	0.367817	1.13037	0.261075	0.934873	-5.40964	FALSE	145748	LysM domain containing 4 [Source:HGNC Symbol;Acc:HGNC:26571]	protein_coding	47.75
PyrL2n3	SCZ	ENSG00000183066	WBP2NL	3.16078	-0.496158	-1.09431	0.276499	0.940673	-5.16577	FALSE	164684	WBP2 N-terminal like [Source:HGNC Symbol;Acc:HGNC:28389]	protein_coding	42.11
PyrL2n3	SCZ	ENSG00000183067	IGSF5	1.29812	0.158948	0.219053	0.827064	0.988868	-5.30792	FALSE	150084	immunoglobulin superfamily member 5 [Source:HGNC Symbol;Acc:HGNC:5952]	protein_coding	42.53
PyrL2n3	SCZ	ENSG00000183077	AFMID	2.95661	-0.113845	-0.296934	0.767145	0.983324	-5.66671	FALSE	125061	arylformamidase [Source:HGNC Symbol;Acc:HGNC:20910]	protein_coding	51.06
PyrL2n3	SCZ	ENSG00000183087	GAS6	6.08705	0.15864	0.966053	0.336393	0.947383	-6.23756	FALSE	2621	growth arrest specific 6 [Source:HGNC Symbol;Acc:HGNC:4168]	protein_coding	57.6
PyrL2n3	SCZ	ENSG00000183090	FREM3	4.90868	-0.138503	-0.287827	0.774327	0.98482	-6.35398	FALSE	166752	FRAS1 related extracellular matrix 3 [Source:HGNC Symbol;Acc:HGNC:25172]	protein_coding	39.5
PyrL2n3	SCZ	ENSG00000183091	NEB	4.04951	-0.093753	-0.327803	0.743759	0.981325	-5.99034	FALSE	4703	nebulin [Source:HGNC Symbol;Acc:HGNC:7720]	protein_coding	38.81
PyrL2n3	SCZ	ENSG00000183092	BEGAIN	7.18877	-0.113854	-0.664164	0.508621	0.968656	-6.81532	FALSE	57596	brain enriched guanylate kinase associated [Source:HGNC Symbol;Acc:HGNC:24163]	protein_coding	60.97
PyrL2n3	SCZ	ENSG00000183098	GPC6	8.93784	0.0895934	0.63079	0.530226	0.969174	-7.43027	FALSE	10082	glypican 6 [Source:HGNC Symbol;Acc:HGNC:4454]	protein_coding	37.14
PyrL2n3	SCZ	ENSG00000183111	ARHGEF37	3.55057	-0.282061	-0.775015	0.440195	0.964011	-5.52652	FALSE	389337	Rho guanine nucleotide exchange factor 37 [Source:HGNC Symbol;Acc:HGNC:34430]	protein_coding	44.76
PyrL2n3	SCZ	ENSG00000183114	FAM43B	-2.18367	0.973486	0.827459	0.409985	0.961144	-4.84252	FALSE	163933	family with sequence similarity 43 member B [Source:HGNC Symbol;Acc:HGNC:31791]	protein_coding	67.65
PyrL2n3	SCZ	ENSG00000183117	CSMD1	12.075	0.0455581	0.526111	0.600469	0.972804	-9.10362	FALSE	64478	CUB and Sushi multiple domains 1 [Source:HGNC Symbol;Acc:HGNC:14026]	protein_coding	38.47
PyrL2n3	SCZ	ENSG00000183137	CEP57L1	4.73211	-0.119253	-0.52126	0.603361	0.972804	-6.13819	FALSE	285753	centrosomal protein 57 like 1 [Source:HGNC Symbol;Acc:HGNC:21561]	protein_coding	36.91
PyrL2n3	SCZ	ENSG00000183150	GPR19	2.88725	-0.0610067	-0.130812	0.896192	0.993974	-5.59455	FALSE	2842	G protein-coupled receptor 19 [Source:HGNC Symbol;Acc:HGNC:4473]	protein_coding	41.27
PyrL2n3	SCZ	ENSG00000183153	GJD3	-3.55181	-1.07694	-0.996527	0.321446	0.946975	-4.7419	FALSE	125111	gap junction protein delta 3 [Source:HGNC Symbol;Acc:HGNC:19147]	protein_coding	62.92
PyrL2n3	SCZ	ENSG00000183155	RABIF	2.10806	-0.218762	-0.319259	0.750209	0.981325	-5.42547	FALSE	5877	RAB interacting factor [Source:HGNC Symbol;Acc:HGNC:9797]	protein_coding	45.5
PyrL2n3	SCZ	ENSG00000183161	FANCF	-1.30729	1.06682	0.961025	0.338902	0.947383	-4.77093	FALSE	2188	FA complementation group F [Source:HGNC Symbol;Acc:HGNC:3587]	protein_coding	43.69
PyrL2n3	SCZ	ENSG00000183166	CALN1	8.27904	0.132386	0.892713	0.375042	0.956704	-6.96345	FALSE	83698	calneuron 1 [Source:HGNC Symbol;Acc:HGNC:13248]	protein_coding	43.35
PyrL2n3	SCZ	ENSG00000183171		-3.04316	0.125328	0.108339	0.913948	0.995675	-5.02598	FALSE		nucleolar protein 11, pseudogene	processed_pseudogene	39.66
PyrL2n3	SCZ	ENSG00000183172	SMDT1	1.35316	-1.48399	-1.92526	0.0570932	0.839615	-3.91562	FALSE	91689	single-pass membrane protein with aspartate rich tail 1 [Source:HGNC Symbol;Acc:HGNC:25055]	protein_coding	48.41
PyrL2n3	SCZ	ENSG00000183185	GABRR3	-2.67033	0.801234	0.782857	0.435597	0.963509	-4.8648	FALSE	200959	gamma-aminobutyric acid type A receptor subunit rho3 [Source:HGNC Symbol;Acc:HGNC:17969]	protein_coding	38.47
PyrL2n3	SCZ	ENSG00000183186	C2CD4C	4.15208	0.247368	0.630869	0.529787	0.969174	-5.89261	FALSE	126567	C2 calcium dependent domain containing 4C [Source:HGNC Symbol;Acc:HGNC:29417]	protein_coding	68.43
PyrL2n3	SCZ	ENSG00000183196	CHST6	-3.34963	-0.155822	-0.144103	0.885715	0.993137	-5.02587	FALSE	4166	carbohydrate sulfotransferase 6 [Source:HGNC Symbol;Acc:HGNC:6938]	protein_coding	49.97
PyrL2n3	SCZ	ENSG00000183199	HSP90AB3P	-0.585864	-0.0557133	-0.0864503	0.931285	0.996508	-5.07009	FALSE		heat shock protein 90 alpha family class B member 3, pseudogene [Source:HGNC Symbol;Acc:HGNC:5259]	processed_pseudogene	47.12
PyrL2n3	SCZ	ENSG00000183207	RUVBL2	4.47597	0.0611753	0.25007	0.803056	0.987792	-6.15512	FALSE	10856	RuvB like AAA ATPase 2 [Source:HGNC Symbol;Acc:HGNC:10475]	protein_coding	52.99
PyrL2n3	SCZ	ENSG00000183208	GDPGP1	0.92506	-0.472551	-0.555804	0.57961	0.972482	-5.14274	FALSE	390637	GDP-D-glucose phosphorylase 1 [Source:HGNC Symbol;Acc:HGNC:34360]	protein_coding	49.09
PyrL2n3	SCZ	ENSG00000183230	CTNNA3	6.19896	0.145611	0.912317	0.363838	0.954545	-6.35527	FALSE	29119	catenin alpha 3 [Source:HGNC Symbol;Acc:HGNC:2511]	protein_coding	36.26
PyrL2n3	SCZ	ENSG00000183248	PRR36	6.73284	-0.00666412	-0.0554107	0.955924	0.998206	-6.88673	FALSE	80164	proline rich 36 [Source:HGNC Symbol;Acc:HGNC:26172]	protein_coding	67.65
PyrL2n3	SCZ	ENSG00000183250	LINC01547	-0.727475	-1.08935	-1.02078	0.309867	0.946768	-4.76503	FALSE	84536	long intergenic non-protein coding RNA 1547 [Source:HGNC Symbol;Acc:HGNC:15707]	lncRNA	54.41
PyrL2n3	SCZ	ENSG00000183255	PTTG1IP	5.23042	0.668397	3.09755	0.00254495	0.600821	-1.92212	FALSE	754	PTTG1 interacting protein [Source:HGNC Symbol;Acc:HGNC:13524]	protein_coding	51
PyrL2n3	SCZ	ENSG00000183258	DDX41	5.2839	0.456195	2.35247	0.0206462	0.782059	-3.79509	FALSE	51428	DEAD-box helicase 41 [Source:HGNC Symbol;Acc:HGNC:18674]	protein_coding	59.13
PyrL2n3	SCZ	ENSG00000183273	CCDC60	-0.568121	-0.661891	-0.642196	0.522244	0.969036	-4.96131	FALSE	160777	coiled-coil domain containing 60 [Source:HGNC Symbol;Acc:HGNC:28610]	protein_coding	43.78
PyrL2n3	SCZ	ENSG00000183281	PLGLB1	-1.24676	1.29985	1.16761	0.245792	0.928906	-4.64688	FALSE	5343	plasminogen like B1 [Source:HGNC Symbol;Acc:HGNC:9072]	protein_coding	39.59
PyrL2n3	SCZ	ENSG00000183283	DAZAP2	3.69266	0.135766	0.411947	0.681277	0.979785	-5.80998	FALSE	9802	DAZ associated protein 2 [Source:HGNC Symbol;Acc:HGNC:2684]	protein_coding	46.75
PyrL2n3	SCZ	ENSG00000183287	CCBE1	7.12925	0.309263	1.13065	0.262051	0.934993	-6.37768	FALSE	147372	collagen and calcium binding EGF domains 1 [Source:HGNC Symbol;Acc:HGNC:29426]	protein_coding	42.8
PyrL2n3	SCZ	ENSG00000183291	SELENOF	4.39695	0.481743	1.78906	0.0766916	0.848113	-4.58349	FALSE	9403	selenoprotein F [Source:HGNC Symbol;Acc:HGNC:17705]	protein_coding	37.87
PyrL2n3	SCZ	ENSG00000183307	TMEM121B	4.61701	-0.264789	-1.20419	0.231414	0.923067	-5.50505	FALSE	27439	transmembrane protein 121B [Source:HGNC Symbol;Acc:HGNC:1844]	protein_coding	60.4
PyrL2n3	SCZ	ENSG00000183308		0.883147	1.16628	1.61304	0.109947	0.882123	-4.31169	FALSE		novel transcript	lncRNA	39.6
PyrL2n3	SCZ	ENSG00000183309	ZNF623	5.35944	-0.0965483	-0.565544	0.572995	0.972376	-6.31555	FALSE	9831	zinc finger protein 623 [Source:HGNC Symbol;Acc:HGNC:29084]	protein_coding	47.93
PyrL2n3	SCZ	ENSG00000183317	EPHA10	6.06418	0.0806034	0.481566	0.631187	0.972804	-6.59731	FALSE	284656	EPH receptor A10 [Source:HGNC Symbol;Acc:HGNC:19987]	protein_coding	50.36
PyrL2n3	SCZ	ENSG00000183323	CCDC125	2.94157	0.346952	0.745418	0.457801	0.966412	-5.44902	FALSE	202243	coiled-coil domain containing 125 [Source:HGNC Symbol;Acc:HGNC:28924]	protein_coding	43.76
PyrL2n3	SCZ	ENSG00000183324	REC114	3.32111	-0.0361825	-0.111843	0.911176	0.995364	-5.88736	FALSE	283677	REC114 meiotic recombination protein [Source:HGNC Symbol;Acc:HGNC:25065]	protein_coding	38.4
PyrL2n3	SCZ	ENSG00000183337	BCOR	5.31067	0.146285	0.720378	0.473005	0.968403	-6.16888	FALSE	54880	BCL6 corepressor [Source:HGNC Symbol;Acc:HGNC:20893]	protein_coding	53.23
PyrL2n3	SCZ	ENSG00000183340	JRKL	2.57143	0.216189	0.42481	0.671905	0.978311	-5.46848	FALSE	8690	JRK like [Source:HGNC Symbol;Acc:HGNC:6200]	protein_coding	38.8
PyrL2n3	SCZ	ENSG00000183346	CABCOCO1	3.70619	-0.449028	-1.3049	0.194979	0.909509	-5.11116	FALSE	219621	ciliary associated calcium binding coiled-coil 1 [Source:HGNC Symbol;Acc:HGNC:28678]	protein_coding	35.15
PyrL2n3	SCZ	ENSG00000183347	GBP6	-2.86789	-0.625724	-0.572374	0.568378	0.972376	-4.93445	FALSE	163351	guanylate binding protein family member 6 [Source:HGNC Symbol;Acc:HGNC:25395]	protein_coding	38.88
PyrL2n3	SCZ	ENSG00000183354	KIAA2026	6.50227	0.00933467	0.0799576	0.936434	0.997261	-6.82471	FALSE	158358	KIAA2026 [Source:HGNC Symbol;Acc:HGNC:23378]	protein_coding	37.76
PyrL2n3	SCZ	ENSG00000183378	OVCH2	-2.65976	1.8417	1.63452	0.105355	0.87558	-4.25906	FALSE	341277	ovochymase 2 [Source:HGNC Symbol;Acc:HGNC:29970]	protein_coding	41.41
PyrL2n3	SCZ	ENSG00000183379	SYNDIG1L	-2.39999	1.31414	1.16794	0.245661	0.928881	-4.63755	FALSE	646658	synapse differentiation inducing 1 like [Source:HGNC Symbol;Acc:HGNC:32388]	protein_coding	50.06
PyrL2n3	SCZ	ENSG00000183386	FHL3	0.14046	0.472768	0.504823	0.614815	0.972804	-5.08359	FALSE	2275	four and a half LIM domains 3 [Source:HGNC Symbol;Acc:HGNC:3704]	protein_coding	56.84
PyrL2n3	SCZ	ENSG00000183401	CCDC159	2.58505	-0.164084	-0.276476	0.782764	0.984906	-5.55015	FALSE	126075	coiled-coil domain containing 159 [Source:HGNC Symbol;Acc:HGNC:26996]	protein_coding	54.91
PyrL2n3	SCZ	ENSG00000183423	LRIT3	-0.769513	0.944675	0.8915	0.374842	0.956704	-4.83044	FALSE	345193	leucine rich repeat, Ig-like and transmembrane domains 3 [Source:HGNC Symbol;Acc:HGNC:24783]	protein_coding	37.89
PyrL2n3	SCZ	ENSG00000183426	NPIPA1	4.88014	-0.175998	-0.788403	0.432362	0.963357	-6.04532	FALSE	9284	nuclear pore complex interacting protein family member A1 [Source:HGNC Symbol;Acc:HGNC:7909]	protein_coding	53.53
PyrL2n3	SCZ	ENSG00000183426	NPIPA1	4.88014	-0.175998	-0.788403	0.432362	0.963357	-6.04532	FALSE	642799	nuclear pore complex interacting protein family member A1 [Source:HGNC Symbol;Acc:HGNC:7909]	protein_coding	53.53
PyrL2n3	SCZ	ENSG00000183431	SF3A3	4.7551	0.158763	0.744431	0.458395	0.966627	-6.01358	FALSE	10946	splicing factor 3a subunit 3 [Source:HGNC Symbol;Acc:HGNC:10767]	protein_coding	44.37
PyrL2n3	SCZ	ENSG00000183439	TRIM61	-0.126683	1.25365	1.46217	0.14689	0.887788	-4.44709	FALSE	391712	tripartite motif containing 61 [Source:HGNC Symbol;Acc:HGNC:24339]	protein_coding	40.74
PyrL2n3	SCZ	ENSG00000183454	GRIN2A	10.4934	-0.0987018	-1.2649	0.210091	0.92131	-7.47828	FALSE	2903	glutamate ionotropic receptor NMDA type subunit 2A [Source:HGNC Symbol;Acc:HGNC:4585]	protein_coding	42.06
PyrL2n3	SCZ	ENSG00000183458	PKD1P3	4.92609	0.111245	0.456036	0.649372	0.974378	-6.25551	FALSE		polycystin 1, transient receptor potential channel interacting pseudogene 3 [Source:HGNC Symbol;Acc:HGNC:30067]	transcribed_unprocessed_pseudogene	62.84
PyrL2n3	SCZ	ENSG00000183470		1.76215	0.0295801	0.0462818	0.96318	0.99845	-5.3978	FALSE	286023	uncharacterized FLJ40288 [Source:NCBI gene (formerly Entrezgene);Acc:286023]	lncRNA	44.93
PyrL2n3	SCZ	ENSG00000183474	GTF2H2C	0.805969	-0.519828	-0.671161	0.503695	0.968656	-5.05631	FALSE	728340	GTF2H2 family member C [Source:HGNC Symbol;Acc:HGNC:31394]	protein_coding	38.42
PyrL2n3	SCZ	ENSG00000183475	ASB7	4.32237	-0.0430634	-0.17778	0.859262	0.991725	-6.12114	FALSE	140460	ankyrin repeat and SOCS box containing 7 [Source:HGNC Symbol;Acc:HGNC:17182]	protein_coding	40.05
PyrL2n3	SCZ	ENSG00000183476	SH2D7	-2.65222	0.688429	0.658655	0.51166	0.968875	-4.93368	FALSE	646892	SH2 domain containing 7 [Source:HGNC Symbol;Acc:HGNC:34549]	protein_coding	48.94
PyrL2n3	SCZ	ENSG00000183484	GPR132	-2.02475	0.0929639	0.0822905	0.934583	0.997004	-5.04823	FALSE	29933	G protein-coupled receptor 132 [Source:HGNC Symbol;Acc:HGNC:17482]	protein_coding	55.62
PyrL2n3	SCZ	ENSG00000183486	MX2	-0.356263	0.877112	0.957148	0.340845	0.947808	-4.84111	FALSE	4600	MX dynamin like GTPase 2 [Source:HGNC Symbol;Acc:HGNC:7533]	protein_coding	49.7
PyrL2n3	SCZ	ENSG00000183495	EP400	7.82908	0.0556444	0.684447	0.495307	0.968656	-6.97828	FALSE	57634	E1A binding protein p400 [Source:HGNC Symbol;Acc:HGNC:11958]	protein_coding	47.45
PyrL2n3	SCZ	ENSG00000183496	MEX3B	1.83019	-1.03437	-1.36756	0.174574	0.900403	-4.62159	FALSE	84206	mex-3 RNA binding family member B [Source:HGNC Symbol;Acc:HGNC:25297]	protein_coding	55.8
PyrL2n3	SCZ	ENSG00000183506	PI4KAP2	4.62178	-0.0642476	-0.232923	0.816306	0.988805	-6.18435	FALSE		phosphatidylinositol 4-kinase alpha pseudogene 2 [Source:HGNC Symbol;Acc:HGNC:33577]	transcribed_unitary_pseudogene	55.77
PyrL2n3	SCZ	ENSG00000183508	TENT5C	-2.8951	-1.62166	-1.55392	0.123424	0.884631	-4.33392	FALSE	54855	terminal nucleotidyltransferase 5C [Source:HGNC Symbol;Acc:HGNC:24712]	protein_coding	43.96
PyrL2n3	SCZ	ENSG00000183513	COA5	4.58361	0.261567	1.03571	0.302883	0.946768	-5.68465	FALSE	493753	cytochrome c oxidase assembly factor 5 [Source:HGNC Symbol;Acc:HGNC:33848]	protein_coding	42.89
PyrL2n3	SCZ	ENSG00000183520	UTP11	2.83997	0.676456	1.2675	0.207977	0.920426	-4.87187	FALSE	51118	UTP11 small subunit processome component [Source:HGNC Symbol;Acc:HGNC:24329]	protein_coding	44.57
PyrL2n3	SCZ	ENSG00000183527	PSMG1	3.35892	0.617916	1.85722	0.0662789	0.846511	-4.2816	FALSE	8624	proteasome assembly chaperone 1 [Source:HGNC Symbol;Acc:HGNC:3043]	protein_coding	40.53
PyrL2n3	SCZ	ENSG00000183530	PRR14L	6.66175	0.0205246	0.189809	0.849851	0.990545	-6.85777	FALSE	253143	proline rich 14 like [Source:HGNC Symbol;Acc:HGNC:28738]	protein_coding	45.25
PyrL2n3	SCZ	ENSG00000183549	ACSM5	-2.88369	0.325723	0.298765	0.765751	0.983324	-5.01134	FALSE	54988	acyl-CoA synthetase medium chain family member 5 [Source:HGNC Symbol;Acc:HGNC:26060]	protein_coding	42.36
PyrL2n3	SCZ	ENSG00000183562		-2.0649	-2.32541	-2.21272	0.0292351	0.78228	-3.59812	FALSE		novel transcript, antisense to NAP1L4	lncRNA	38.66
PyrL2n3	SCZ	ENSG00000183569	SERHL2	-1.67439	-0.692522	-0.602562	0.548191	0.971545	-4.93893	FALSE	253190	serine hydrolase like 2 [Source:HGNC Symbol;Acc:HGNC:29446]	protein_coding	54.45
PyrL2n3	SCZ	ENSG00000183570	PCBP3	5.15894	0.304408	0.815883	0.417295	0.963149	-6.08736	FALSE	54039	poly(rC) binding protein 3 [Source:HGNC Symbol;Acc:HGNC:8651]	protein_coding	46.92
PyrL2n3	SCZ	ENSG00000183576	SETD3	6.67248	0.0108789	0.0941529	0.92518	0.995675	-6.87064	FALSE	84193	SET domain containing 3, actin histidine methyltransferase [Source:HGNC Symbol;Acc:HGNC:20493]	protein_coding	42.67
PyrL2n3	SCZ	ENSG00000183578	TNFAIP8L3	1.35405	-0.442452	-0.499616	0.618468	0.972804	-5.20532	FALSE	388121	TNF alpha induced protein 8 like 3 [Source:HGNC Symbol;Acc:HGNC:20620]	protein_coding	44.72
PyrL2n3	SCZ	ENSG00000183579	ZNRF3	6.22583	0.0627142	0.411824	0.681367	0.979785	-6.66729	FALSE	84133	zinc and ring finger 3 [Source:HGNC Symbol;Acc:HGNC:18126]	protein_coding	45.29
PyrL2n3	SCZ	ENSG00000183580	FBXL7	4.88497	0.0472467	0.161522	0.872059	0.992881	-6.35332	FALSE	23194	F-box and leucine rich repeat protein 7 [Source:HGNC Symbol;Acc:HGNC:13604]	protein_coding	39.82
PyrL2n3	SCZ	ENSG00000183597	TANGO2	5.20216	0.106194	0.505915	0.614051	0.972804	-6.27543	FALSE	128989	transport and golgi organization 2 homolog [Source:HGNC Symbol;Acc:HGNC:25439]	protein_coding	54.68
PyrL2n3	SCZ	ENSG00000183604	SMG1P5	5.06461	0.147026	0.652658	0.515503	0.968875	-6.15326	FALSE		SMG1 pseudogene 5 [Source:HGNC Symbol;Acc:HGNC:49862]	transcribed_unprocessed_pseudogene	40.48
PyrL2n3	SCZ	ENSG00000183605	SFXN4	3.29768	-0.226371	-0.591176	0.555762	0.971545	-5.58151	FALSE	119559	sideroflexin 4 [Source:HGNC Symbol;Acc:HGNC:16088]	protein_coding	47.86
PyrL2n3	SCZ	ENSG00000183617	MRPL54	-1.32044	-1.79324	-1.62963	0.106386	0.877488	-4.26253	FALSE	116541	mitochondrial ribosomal protein L54 [Source:HGNC Symbol;Acc:HGNC:16685]	protein_coding	56.41
PyrL2n3	SCZ	ENSG00000183621	ZNF438	6.00383	-0.103661	-0.594005	0.553876	0.971545	-6.51647	FALSE	220929	zinc finger protein 438 [Source:HGNC Symbol;Acc:HGNC:21029]	protein_coding	39.39
PyrL2n3	SCZ	ENSG00000183624	HMCES	4.05776	0.382516	1.11654	0.266916	0.93549	-5.4145	FALSE	56941	5-hydroxymethylcytosine binding, ES cell specific [Source:HGNC Symbol;Acc:HGNC:24446]	protein_coding	44.53
PyrL2n3	SCZ	ENSG00000183625	CCR3	-1.1532	0.767834	0.896586	0.372135	0.956051	-4.89408	FALSE	1232	C-C motif chemokine receptor 3 [Source:HGNC Symbol;Acc:HGNC:1604]	protein_coding	41.31
PyrL2n3	SCZ	ENSG00000183643	C15orf32	-2.99965	-0.948613	-0.966973	0.335935	0.947383	-4.77118	FALSE	145858	chromosome 15 putative open reading frame 32 [Source:HGNC Symbol;Acc:HGNC:26549]	lncRNA	44.06
PyrL2n3	SCZ	ENSG00000183647	ZNF530	-0.512259	0.253848	0.249962	0.803139	0.987792	-5.10914	FALSE	348327	zinc finger protein 530 [Source:HGNC Symbol;Acc:HGNC:29297]	protein_coding	46.12
PyrL2n3	SCZ	ENSG00000183648	NDUFB1	2.16892	-0.293281	-0.548317	0.58472	0.972804	-5.39015	FALSE	4707	NADH:ubiquinone oxidoreductase subunit B1 [Source:HGNC Symbol;Acc:HGNC:7695]	protein_coding	44.2
PyrL2n3	SCZ	ENSG00000183654	MARCHF11	5.49542	-0.259342	-1.27127	0.20664	0.919397	-5.73567	FALSE	441061	membrane associated ring-CH-type finger 11 [Source:HGNC Symbol;Acc:HGNC:33609]	protein_coding	39.41
PyrL2n3	SCZ	ENSG00000183655	KLHL25	5.42427	-0.0375469	-0.121362	0.903737	0.99436	-6.49362	FALSE	64410	kelch like family member 25 [Source:HGNC Symbol;Acc:HGNC:25732]	protein_coding	53.56
PyrL2n3	SCZ	ENSG00000183662	TAFA1	10.3134	-0.0168167	-0.173226	0.862972	0.992386	-8.21094	FALSE	407738	TAFA chemokine like family member 1 [Source:HGNC Symbol;Acc:HGNC:21587]	protein_coding	38.15
PyrL2n3	SCZ	ENSG00000183665	TRMT12	4.21346	0.0143058	0.0480108	0.961805	0.99845	-6.03209	FALSE	55039	tRNA methyltransferase 12 homolog [Source:HGNC Symbol;Acc:HGNC:26091]	protein_coding	43.63
PyrL2n3	SCZ	ENSG00000183666	GUSBP1	6.33589	-0.0775204	-0.505565	0.614296	0.972804	-6.63718	FALSE		GUSB pseudogene 1 [Source:HGNC Symbol;Acc:HGNC:13670]	transcribed_unprocessed_pseudogene	46.3
PyrL2n3	SCZ	ENSG00000183668	PSG9	0.191931	-1.14586	-1.30458	0.195087	0.909509	-4.61158	FALSE	5678	pregnancy specific beta-1-glycoprotein 9 [Source:HGNC Symbol;Acc:HGNC:9526]	protein_coding	42.07
PyrL2n3	SCZ	ENSG00000183671	CMKLR2	-3.62282	2.02924	2.14087	0.0347626	0.789381	-3.70867	FALSE	2825	chemerin chemokine-like receptor 2 [Source:HGNC Symbol;Acc:HGNC:4463]	protein_coding	42.8
PyrL2n3	SCZ	ENSG00000183682	BMP8A	4.05912	-0.564793	-1.65966	0.100176	0.873749	-4.71812	FALSE	353500	bone morphogenetic protein 8a [Source:HGNC Symbol;Acc:HGNC:21650]	protein_coding	54.76
PyrL2n3	SCZ	ENSG00000183684	ALYREF	1.34064	0.674649	0.879357	0.381356	0.956704	-5.02877	FALSE	10189	Aly/REF export factor [Source:HGNC Symbol;Acc:HGNC:19071]	protein_coding	57.54
PyrL2n3	SCZ	ENSG00000183688	RFLNB	-0.991433	0.91338	0.827131	0.41017	0.961144	-4.85739	FALSE	359845	refilin B [Source:HGNC Symbol;Acc:HGNC:28705]	protein_coding	48.81
PyrL2n3	SCZ	ENSG00000183690	EFHC2	3.83626	0.0293182	0.081243	0.935414	0.997163	-5.94037	FALSE	80258	EF-hand domain containing 2 [Source:HGNC Symbol;Acc:HGNC:26233]	protein_coding	39.92
PyrL2n3	SCZ	ENSG00000183696	UPP1	4.30105	-0.0414275	-0.190852	0.849036	0.990419	-6.10783	FALSE	7378	uridine phosphorylase 1 [Source:HGNC Symbol;Acc:HGNC:12576]	protein_coding	48.3
PyrL2n3	SCZ	ENSG00000183704	SLC9B1P1	-3.66928	0.730927	0.803377	0.423699	0.963357	-4.85168	FALSE		solute carrier family 9 member B1 pseudogene 1 [Source:HGNC Symbol;Acc:HGNC:37492]	unprocessed_pseudogene	36.89
PyrL2n3	SCZ	ENSG00000183715	OPCML	11.8784	0.00882027	0.134683	0.893248	0.993974	-9.07778	FALSE	4978	opioid binding protein/cell adhesion molecule like [Source:HGNC Symbol;Acc:HGNC:8143]	protein_coding	41.75
PyrL2n3	SCZ	ENSG00000183718	TRIM52	4.29783	0.217437	0.915298	0.362279	0.954545	-5.72733	FALSE	84851	tripartite motif containing 52 [Source:HGNC Symbol;Acc:HGNC:19024]	protein_coding	43.81
PyrL2n3	SCZ	ENSG00000183722	LHFPL6	7.53899	-0.132674	-0.767025	0.445598	0.964052	-6.85369	FALSE	10186	LHFPL tetraspan subfamily member 6 [Source:HGNC Symbol;Acc:HGNC:6586]	protein_coding	39.07
PyrL2n3	SCZ	ENSG00000183723	CMTM4	6.83082	0.0778642	0.765406	0.445867	0.964052	-6.62899	FALSE	146223	CKLF like MARVEL transmembrane domain containing 4 [Source:HGNC Symbol;Acc:HGNC:19175]	protein_coding	45.28
PyrL2n3	SCZ	ENSG00000183726	TMEM50A	4.48198	-0.148241	-0.68607	0.494287	0.968656	-6.00738	FALSE	23585	transmembrane protein 50A [Source:HGNC Symbol;Acc:HGNC:30590]	protein_coding	41.71
PyrL2n3	SCZ	ENSG00000183729		-0.379482	0.759823	0.661931	0.509572	0.968656	-4.97485	FALSE
PyrL2n3	SCZ	ENSG00000183734	ASCL2	-4.18668	-0.587277	-0.570935	0.569349	0.972376	-4.93393	FALSE	430	achaete-scute family bHLH transcription factor 2 [Source:HGNC Symbol;Acc:HGNC:739]	protein_coding	69.92
PyrL2n3	SCZ	ENSG00000183735	TBK1	4.40141	0.0628494	0.267797	0.789418	0.98525	-6.1009	FALSE	29110	TANK binding kinase 1 [Source:HGNC Symbol;Acc:HGNC:11584]	protein_coding	37.75
PyrL2n3	SCZ	ENSG00000183741	CBX6	7.17623	0.0226362	0.212089	0.832477	0.988909	-6.9819	FALSE	23466	chromobox 6 [Source:HGNC Symbol;Acc:HGNC:1556]	protein_coding	58.27
PyrL2n3	SCZ	ENSG00000183742	MACC1	-1.29562	-0.394568	-0.443307	0.658519	0.97508	-5.09288	FALSE	346389	MET transcriptional regulator MACC1 [Source:HGNC Symbol;Acc:HGNC:30215]	protein_coding	36.44
PyrL2n3	SCZ	ENSG00000183747	ACSM2A	-3.38594	-0.00676911	-0.00683988	0.994556	0.999338	-5.05136	FALSE	123876	acyl-CoA synthetase medium chain family member 2A [Source:HGNC Symbol;Acc:HGNC:32017]	protein_coding	40.51
PyrL2n3	SCZ	ENSG00000183751	TBL3	3.50647	0.0537243	0.158306	0.874541	0.992954	-5.79861	FALSE	10607	transducin beta like 3 [Source:HGNC Symbol;Acc:HGNC:11587]	protein_coding	64.29
PyrL2n3	SCZ	ENSG00000183760	ACP7	-3.47012	0.0364674	0.0380095	0.969757	0.999088	-5.04572	FALSE	390928	acid phosphatase 7, tartrate resistant (putative) [Source:HGNC Symbol;Acc:HGNC:33781]	protein_coding	49.67
PyrL2n3	SCZ	ENSG00000183762	KREMEN1	3.0831	-0.523421	-1.17596	0.242455	0.926738	-5.0683	FALSE	83999	kringle containing transmembrane protein 1 [Source:HGNC Symbol;Acc:HGNC:17550]	protein_coding	45.51
PyrL2n3	SCZ	ENSG00000183763	TRAIP	1.24904	0.399126	0.453282	0.651347	0.974914	-5.15741	FALSE	10293	TRAF interacting protein [Source:HGNC Symbol;Acc:HGNC:30764]	protein_coding	49.84
PyrL2n3	SCZ	ENSG00000183765	CHEK2	-0.30824	-0.138098	-0.144821	0.885149	0.993137	-5.12936	FALSE	11200	checkpoint kinase 2 [Source:HGNC Symbol;Acc:HGNC:16627]	protein_coding	43.89
PyrL2n3	SCZ	ENSG00000183773	AIFM3	2.72811	-0.082229	-0.202406	0.840018	0.98924	-5.72525	FALSE	150209	apoptosis inducing factor mitochondria associated 3 [Source:HGNC Symbol;Acc:HGNC:26398]	protein_coding	59.24
PyrL2n3	SCZ	ENSG00000183775	KCTD16	9.28571	-0.0783499	-0.420157	0.675655	0.979171	-7.66841	FALSE	57528	potassium channel tetramerization domain containing 16 [Source:HGNC Symbol;Acc:HGNC:29244]	protein_coding	37.85
PyrL2n3	SCZ	ENSG00000183778	B3GALT5	4.30951	0.0187226	0.0622205	0.950514	0.998184	-6.12444	FALSE	10317	beta-1,3-galactosyltransferase 5 [Source:HGNC Symbol;Acc:HGNC:920]	protein_coding	44.29
PyrL2n3	SCZ	ENSG00000183779	ZNF703	0.789231	0.0635917	0.0704053	0.944014	0.99808	-5.2283	FALSE	80139	zinc finger protein 703 [Source:HGNC Symbol;Acc:HGNC:25883]	protein_coding	65.95
PyrL2n3	SCZ	ENSG00000183780	SLC35F3	8.2992	-0.24815	-1.66729	0.0998912	0.873749	-6.00352	FALSE	148641	solute carrier family 35 member F3 [Source:HGNC Symbol;Acc:HGNC:23616]	protein_coding	42.38
PyrL2n3	SCZ	ENSG00000183783	KCTD8	6.03679	0.113942	0.400736	0.689808	0.981325	-6.56266	FALSE	386617	potassium channel tetramerization domain containing 8 [Source:HGNC Symbol;Acc:HGNC:22394]	protein_coding	35.64
PyrL2n3	SCZ	ENSG00000183785	TUBA8	1.18086	-0.39391	-0.438431	0.662038	0.97508	-5.2086	FALSE	51807	tubulin alpha 8 [Source:HGNC Symbol;Acc:HGNC:12410]	protein_coding	48.3
PyrL2n3	SCZ	ENSG00000183793	NPIPA5	1.48145	0.161428	0.250493	0.80273	0.987792	-5.29722	FALSE	100288332	nuclear pore complex interacting protein family member A5 [Source:HGNC Symbol;Acc:HGNC:41980]	protein_coding	45.79
PyrL2n3	SCZ	ENSG00000183798	EMILIN3	-3.50679	0.232781	0.215471	0.829847	0.988909	-5.02157	FALSE	90187	elastin microfibril interfacer 3 [Source:HGNC Symbol;Acc:HGNC:16123]	protein_coding	62.58
PyrL2n3	SCZ	ENSG00000183807	FAM162B	2.74529	-0.0590947	-0.110372	0.912339	0.995565	-5.57148	FALSE	221303	family with sequence similarity 162 member B [Source:HGNC Symbol;Acc:HGNC:21549]	protein_coding	37.88
PyrL2n3	SCZ	ENSG00000183808	RBM12B	3.80924	0.241965	0.90133	0.36962	0.955944	-5.56773	FALSE	389677	RNA binding motif protein 12B [Source:HGNC Symbol;Acc:HGNC:32310]	protein_coding	38.14
PyrL2n3	SCZ	ENSG00000183814	LIN9	1.94435	0.476925	0.809825	0.420001	0.963357	-5.19489	FALSE	286826	lin-9 DREAM MuvB core complex component [Source:HGNC Symbol;Acc:HGNC:30830]	protein_coding	39.7
PyrL2n3	SCZ	ENSG00000183826	BTBD9	8.89858	0.172367	1.7002	0.0933548	0.867544	-6.18059	FALSE	114781	BTB domain containing 9 [Source:HGNC Symbol;Acc:HGNC:21228]	protein_coding	40.63
PyrL2n3	SCZ	ENSG00000183828	NUDT14	2.66815	-0.705136	-1.28378	0.202241	0.915123	-4.84341	FALSE	256281	nudix hydrolase 14 [Source:HGNC Symbol;Acc:HGNC:20141]	protein_coding	64.58
PyrL2n3	SCZ	ENSG00000183833	CFAP91	-0.728685	-0.475513	-0.445778	0.656739	0.97508	-5.04162	FALSE	89876	cilia and flagella associated protein 91 [Source:HGNC Symbol;Acc:HGNC:24010]	protein_coding	38.23
PyrL2n3	SCZ	ENSG00000183837	PNMA3	6.33259	-0.145465	-1.1639	0.247287	0.929579	-6.09678	FALSE	29944	PNMA family member 3 [Source:HGNC Symbol;Acc:HGNC:18742]	protein_coding	60.7
PyrL2n3	SCZ	ENSG00000183840	GPR39	3.59737	0.0223039	0.0725319	0.942326	0.99808	-5.906	FALSE	2863	G protein-coupled receptor 39 [Source:HGNC Symbol;Acc:HGNC:4496]	protein_coding	42.9
PyrL2n3	SCZ	ENSG00000183844	FAM3B	-1.83714	1.09864	1.12064	0.265178	0.93549	-4.70106	FALSE	54097	FAM3 metabolism regulating signaling molecule B [Source:HGNC Symbol;Acc:HGNC:1253]	protein_coding	44.37
PyrL2n3	SCZ	ENSG00000183850	ZNF730	-1.25085	-0.927751	-0.919745	0.359962	0.954545	-4.80644	FALSE	100129543	zinc finger protein 730 [Source:HGNC Symbol;Acc:HGNC:32470]	protein_coding	41.52
PyrL2n3	SCZ	ENSG00000183853	KIRREL1	0.554953	-0.0603478	-0.0613934	0.951171	0.998184	-5.18841	FALSE	55243	kirre like nephrin family adhesion molecule 1 [Source:HGNC Symbol;Acc:HGNC:15734]	protein_coding	49.16
PyrL2n3	SCZ	ENSG00000183856	IQGAP3	-0.133964	-0.617627	-0.610709	0.542804	0.969824	-4.99187	FALSE	128239	IQ motif containing GTPase activating protein 3 [Source:HGNC Symbol;Acc:HGNC:20669]	protein_coding	50.86
PyrL2n3	SCZ	ENSG00000183864	TOB2	4.8396	-0.224611	-0.922585	0.358487	0.954417	-5.87278	FALSE	10766	transducer of ERBB2, 2 [Source:HGNC Symbol;Acc:HGNC:11980]	protein_coding	51.16
PyrL2n3	SCZ	ENSG00000183873	SCN5A	1.38143	0.557888	0.694206	0.489193	0.968656	-5.10657	FALSE	6331	sodium voltage-gated channel alpha subunit 5 [Source:HGNC Symbol;Acc:HGNC:10593]	protein_coding	50.94
PyrL2n3	SCZ	ENSG00000183876	ARSI	-1.09385	-0.561251	-0.506918	0.61335	0.972804	-4.98883	FALSE	340075	arylsulfatase family member I [Source:HGNC Symbol;Acc:HGNC:32521]	protein_coding	48.17
PyrL2n3	SCZ	ENSG00000183878	UTY	1.86106	-0.0124628	-0.0216288	0.982788	0.999322	-5.32945	FALSE	7404	ubiquitously transcribed tetratricopeptide repeat containing, Y-linked [Source:HGNC Symbol;Acc:HGNC:12638]	protein_coding	37.54
PyrL2n3	SCZ	ENSG00000183889		2.03886	-1.02216	-1.882	0.0627991	0.84057	-4.00538	FALSE	100288332	nuclear pore complex interacting protein family, member A9 [Source:NCBI gene (formerly Entrezgene);Acc:105376752]	protein_coding	55.2
PyrL2n3	SCZ	ENSG00000183889		2.03886	-1.02216	-1.882	0.0627991	0.84057	-4.00538	FALSE	105376752	nuclear pore complex interacting protein family, member A9 [Source:NCBI gene (formerly Entrezgene);Acc:105376752]	protein_coding	55.2
PyrL2n3	SCZ	ENSG00000183891	TTC32	1.08369	1.37336	1.3967	0.165655	0.890746	-4.51944	FALSE	130502	tetratricopeptide repeat domain 32 [Source:HGNC Symbol;Acc:HGNC:32954]	protein_coding	39.38
PyrL2n3	SCZ	ENSG00000183908	LRRC55	0.904104	-2.06181	-2.24374	0.0270972	0.78228	-3.45196	FALSE	219527	leucine rich repeat containing 55 [Source:HGNC Symbol;Acc:HGNC:32324]	protein_coding	48.15
PyrL2n3	SCZ	ENSG00000183914	DNAH2	4.90489	-0.266368	-1.36848	0.174288	0.900403	-5.42278	FALSE	146754	dynein axonemal heavy chain 2 [Source:HGNC Symbol;Acc:HGNC:2948]	protein_coding	48.35
PyrL2n3	SCZ	ENSG00000183921	SDR42E2	-0.0737541	-0.309176	-0.341923	0.73314	0.981325	-5.08157	FALSE	100288072	short chain dehydrogenase/reductase family 42E, member 2 [Source:HGNC Symbol;Acc:HGNC:35414]	protein_coding	51.24
PyrL2n3	SCZ	ENSG00000183929	DUSP5P1	-3.43489	-1.40209	-1.20428	0.231377	0.923067	-4.61015	FALSE		dual specificity phosphatase 5 pseudogene 1 [Source:HGNC Symbol;Acc:HGNC:32020]	processed_pseudogene	56.28
PyrL2n3	SCZ	ENSG00000183935	HTR7P1	1.27258	0.780905	0.93722	0.350947	0.952549	-4.91149	FALSE	93164	5-hydroxytryptamine receptor 7 pseudogene 1 [Source:HGNC Symbol;Acc:HGNC:30411]	transcribed_processed_pseudogene	51.58
PyrL2n3	SCZ	ENSG00000183943	PRKX	-0.360858	-1.3115	-1.57404	0.118697	0.884425	-4.34549	FALSE	5613	protein kinase X-linked [Source:HGNC Symbol;Acc:HGNC:9441]	protein_coding	45.75
PyrL2n3	SCZ	ENSG00000183955	KMT5A	5.25859	-0.0992847	-0.607183	0.545132	0.970719	-6.27536	FALSE	387893	lysine methyltransferase 5A [Source:HGNC Symbol;Acc:HGNC:29489]	protein_coding	51.49
PyrL2n3	SCZ	ENSG00000183960	KCNH8	2.27411	-0.32299	-0.598126	0.551134	0.971545	-5.39529	FALSE	131096	potassium voltage-gated channel subfamily H member 8 [Source:HGNC Symbol;Acc:HGNC:18864]	protein_coding	36.02
PyrL2n3	SCZ	ENSG00000183963	SMTN	0.265305	0.063662	0.0647856	0.948477	0.998173	-5.15169	FALSE	6525	smoothelin [Source:HGNC Symbol;Acc:HGNC:11126]	protein_coding	54.79
PyrL2n3	SCZ	ENSG00000183977	PP2D1	0.0839279	0.422909	0.471321	0.638458	0.972804	-5.07227	FALSE	151649	protein phosphatase 2C like domain containing 1 [Source:HGNC Symbol;Acc:HGNC:28406]	protein_coding	39.88
PyrL2n3	SCZ	ENSG00000183978	COA3	1.13167	-0.0423336	-0.0455063	0.963796	0.99845	-5.23916	FALSE	28958	cytochrome c oxidase assembly factor 3 [Source:HGNC Symbol;Acc:HGNC:24990]	protein_coding	54.78
PyrL2n3	SCZ	ENSG00000184005	ST6GALNAC3	6.99349	-0.0674524	-0.434825	0.664759	0.975674	-6.88589	FALSE	256435	ST6 N-acetylgalactosaminide alpha-2,6-sialyltransferase 3 [Source:HGNC Symbol;Acc:HGNC:19343]	protein_coding	38.78
PyrL2n3	SCZ	ENSG00000184007	PTP4A2	5.55863	-0.0557695	-0.366164	0.715031	0.981325	-6.50621	FALSE	8073	protein tyrosine phosphatase 4A2 [Source:HGNC Symbol;Acc:HGNC:9635]	protein_coding	41.84
PyrL2n3	SCZ	ENSG00000184009	ACTG1	8.50254	0.0390678	0.25796	0.797192	0.987588	-7.40873	FALSE	71	actin gamma 1 [Source:HGNC Symbol;Acc:HGNC:144]	protein_coding	60.66
PyrL2n3	SCZ	ENSG00000184012	TMPRSS2	-2.61661	1.63374	1.8074	0.073764	0.848113	-4.07413	FALSE	7113	transmembrane serine protease 2 [Source:HGNC Symbol;Acc:HGNC:11876]	protein_coding	49.1
PyrL2n3	SCZ	ENSG00000184012	TMPRSS2	-2.61661	1.63374	1.8074	0.073764	0.848113	-4.07413	FALSE	124905021	transmembrane serine protease 2 [Source:HGNC Symbol;Acc:HGNC:11876]	protein_coding	49.1
PyrL2n3	SCZ	ENSG00000184014	DENND5A	6.33281	-0.0866002	-0.630856	0.529602	0.969174	-6.56789	FALSE	23258	DENN domain containing 5A [Source:HGNC Symbol;Acc:HGNC:19344]	protein_coding	43.1
PyrL2n3	SCZ	ENSG00000184022	OR2T10	-3.16509	1.0342	0.911249	0.364397	0.954545	-4.78956	FALSE	127069	olfactory receptor family 2 subfamily T member 10 [Source:HGNC Symbol;Acc:HGNC:19573]	protein_coding	36.87
PyrL2n3	SCZ	ENSG00000184047	DIABLO	0.680139	0.00296016	0.00341945	0.997279	0.999576	-5.20099	FALSE	56616	diablo IAP-binding mitochondrial protein [Source:HGNC Symbol;Acc:HGNC:21528]	protein_coding	47.03
PyrL2n3	SCZ	ENSG00000184056	VPS33B	-0.608771	0.224095	0.20706	0.836392	0.988909	-5.07575	FALSE	26276	VPS33B late endosome and lysosome associated [Source:HGNC Symbol;Acc:HGNC:12712]	protein_coding	46.84
PyrL2n3	SCZ	ENSG00000184058	TBX1	-1.57261	2.10496	1.89807	0.060626	0.84057	-3.9761	FALSE	6899	T-box transcription factor 1 [Source:HGNC Symbol;Acc:HGNC:11592]	protein_coding	57.77
PyrL2n3	SCZ	ENSG00000184060	ADAP2	0.347312	-0.846552	-0.986321	0.326402	0.947307	-4.89251	FALSE	55803	ArfGAP with dual PH domains 2 [Source:HGNC Symbol;Acc:HGNC:16487]	protein_coding	48.03
PyrL2n3	SCZ	ENSG00000184068	SREBF2-AS1	-1.17533	-0.776771	-0.732152	0.465821	0.968403	-4.91278	FALSE		SREBF2 antisense RNA 1 [Source:HGNC Symbol;Acc:HGNC:53953]	lncRNA	56.07
PyrL2n3	SCZ	ENSG00000184076	UQCR10	2.64185	-0.52633	-0.955077	0.341886	0.948113	-5.16368	FALSE	29796	ubiquinol-cytochrome c reductase, complex III subunit X [Source:HGNC Symbol;Acc:HGNC:30863]	protein_coding	47.62
PyrL2n3	SCZ	ENSG00000184083	FAM120C	4.81263	-0.420657	-1.83539	0.0694765	0.848113	-4.66454	FALSE	54954	family with sequence similarity 120C [Source:HGNC Symbol;Acc:HGNC:16949]	protein_coding	42.69
PyrL2n3	SCZ	ENSG00000184110	EIF3C	2.80663	-0.0738098	-0.163594	0.870387	0.992737	-5.55518	FALSE	8663	eukaryotic translation initiation factor 3 subunit C [Source:HGNC Symbol;Acc:HGNC:3279]	protein_coding	48.48
PyrL2n3	SCZ	ENSG00000184110	EIF3C	2.80663	-0.0738098	-0.163594	0.870387	0.992737	-5.55518	FALSE	728689	eukaryotic translation initiation factor 3 subunit C [Source:HGNC Symbol;Acc:HGNC:3279]	protein_coding	48.48
PyrL2n3	SCZ	ENSG00000184117	NIPSNAP1	5.1168	0.263382	1.47596	0.143158	0.887788	-5.34309	FALSE	8508	nipsnap homolog 1 [Source:HGNC Symbol;Acc:HGNC:7827]	protein_coding	50.22
PyrL2n3	SCZ	ENSG00000184144	CNTN2	5.45086	-0.146492	-0.666917	0.506391	0.968656	-6.27941	FALSE	6900	contactin 2 [Source:HGNC Symbol;Acc:HGNC:2172]	protein_coding	54.18
PyrL2n3	SCZ	ENSG00000184154	LRRC51	-2.87308	-0.534098	-0.477719	0.633913	0.972804	-4.96604	FALSE	120356739	leucine rich repeat containing 51 [Source:HGNC Symbol;Acc:HGNC:55526]	protein_coding	45.88
PyrL2n3	SCZ	ENSG00000184156	KCNQ3	9.90399	-0.0729226	-0.480046	0.632687	0.972804	-7.88377	FALSE	3786	potassium voltage-gated channel subfamily Q member 3 [Source:HGNC Symbol;Acc:HGNC:6297]	protein_coding	43.58
PyrL2n3	SCZ	ENSG00000184160	ADRA2C	-1.57721	-0.869477	-0.734881	0.464165	0.968363	-4.88722	FALSE	152	adrenoceptor alpha 2C [Source:HGNC Symbol;Acc:HGNC:283]	protein_coding	69.62
PyrL2n3	SCZ	ENSG00000184162	NR2C2AP	-1.95046	-1.79528	-1.48396	0.141026	0.887788	-4.39521	FALSE	126382	nuclear receptor 2C2 associated protein [Source:HGNC Symbol;Acc:HGNC:30763]	protein_coding	56.63
PyrL2n3	SCZ	ENSG00000184164	CRELD2	3.53268	0.18796	0.550739	0.583065	0.972804	-5.67923	FALSE	79174	cysteine rich with EGF like domains 2 [Source:HGNC Symbol;Acc:HGNC:28150]	protein_coding	59.36
PyrL2n3	SCZ	ENSG00000184166	OR1D2	-2.91002	0.0552947	0.0540617	0.956996	0.998206	-5.04943	FALSE	4991	olfactory receptor family 1 subfamily D member 2 [Source:HGNC Symbol;Acc:HGNC:8183]	protein_coding	40.42
PyrL2n3	SCZ	ENSG00000184178	SCFD2	7.23068	0.0834377	0.876679	0.382802	0.956704	-6.65639	FALSE	152579	sec1 family domain containing 2 [Source:HGNC Symbol;Acc:HGNC:30676]	protein_coding	39.78
PyrL2n3	SCZ	ENSG00000184182	UBE2F	0.697741	-0.142924	-0.165778	0.868673	0.992737	-5.20076	FALSE	140739	ubiquitin conjugating enzyme E2 F (putative) [Source:HGNC Symbol;Acc:HGNC:12480]	protein_coding	44.85
PyrL2n3	SCZ	ENSG00000184185	KCNJ12	3.89768	-0.377902	-1.19332	0.235624	0.924366	-5.29788	FALSE	3768	potassium inwardly rectifying channel subfamily J member 12 [Source:HGNC Symbol;Acc:HGNC:6258]	protein_coding	58.04
PyrL2n3	SCZ	ENSG00000184194	GPR173	4.94009	0.0393038	0.195912	0.845084	0.990285	-6.33536	FALSE	54328	G protein-coupled receptor 173 [Source:HGNC Symbol;Acc:HGNC:18186]	protein_coding	46.14
PyrL2n3	SCZ	ENSG00000184203	PPP1R2	4.40946	-0.0837304	-0.375435	0.708148	0.981325	-6.11067	FALSE	5504	protein phosphatase 1 regulatory inhibitor subunit 2 [Source:HGNC Symbol;Acc:HGNC:9288]	protein_coding	39
PyrL2n3	SCZ	ENSG00000184205	TSPYL2	7.94404	0.379651	4.60628	1.23234e-05	0.0988667	2.3943	TRUE	64061	TSPY like 2 [Source:HGNC Symbol;Acc:HGNC:24358]	protein_coding	52.46
PyrL2n3	SCZ	ENSG00000184207	PGP	4.01539	-0.202251	-0.562148	0.575297	0.972376	-5.79742	FALSE	283871	phosphoglycolate phosphatase [Source:HGNC Symbol;Acc:HGNC:8909]	protein_coding	61.33
PyrL2n3	SCZ	ENSG00000184208	C22orf46	3.11074	0.386373	0.941786	0.348615	0.95186	-5.25427	FALSE	79640	chromosome 22 putative open reading frame 46 [Source:HGNC Symbol;Acc:HGNC:26294]	transcribed_unitary_pseudogene	51.31
PyrL2n3	SCZ	ENSG00000184209	SNRNP35	2.27492	-0.186194	-0.350222	0.726923	0.981325	-5.38621	FALSE	11066	small nuclear ribonucleoprotein U11/U12 subunit 35 [Source:HGNC Symbol;Acc:HGNC:30852]	protein_coding	47.68
PyrL2n3	SCZ	ENSG00000184210	DGAT2L6	-1.95277	0.272034	0.269077	0.788436	0.985086	-5.06058	FALSE	347516	diacylglycerol O-acyltransferase 2 like 6 [Source:HGNC Symbol;Acc:HGNC:23250]	protein_coding	41.93
PyrL2n3	SCZ	ENSG00000184216	IRAK1	4.37847	-0.0104475	-0.0443352	0.964727	0.998504	-6.09263	FALSE	3654	interleukin 1 receptor associated kinase 1 [Source:HGNC Symbol;Acc:HGNC:6112]	protein_coding	61.62
PyrL2n3	SCZ	ENSG00000184220	CMSS1	5.00143	0.211772	1.04212	0.299917	0.946768	-5.82573	FALSE	84319	cms1 ribosomal small subunit homolog [Source:HGNC Symbol;Acc:HGNC:28666]	protein_coding	38.77
PyrL2n3	SCZ	ENSG00000184221	OLIG1	-0.98244	-0.800187	-0.705825	0.48197	0.968656	-4.924	FALSE	116448	oligodendrocyte transcription factor 1 [Source:HGNC Symbol;Acc:HGNC:16983]	protein_coding	64.8
PyrL2n3	SCZ	ENSG00000184226	PCDH9	10.9689	-0.0874451	-1.00642	0.31767	0.946975	-8.02407	FALSE	5101	protocadherin 9 [Source:HGNC Symbol;Acc:HGNC:8661]	protein_coding	34.66
PyrL2n3	SCZ	ENSG00000184227	ACOT1	-2.48245	0.834376	0.720439	0.472968	0.968403	-4.88705	FALSE	641371	acyl-CoA thioesterase 1 [Source:HGNC Symbol;Acc:HGNC:33128]	protein_coding	49.34
PyrL2n3	SCZ	ENSG00000184232	OAF	1.30355	0.304923	0.394026	0.694417	0.981325	-5.22207	FALSE	220323	out at first homolog [Source:HGNC Symbol;Acc:HGNC:28752]	protein_coding	55.52
PyrL2n3	SCZ	ENSG00000184254	ALDH1A3	2.73447	0.225154	0.417025	0.677571	0.979171	-5.54823	FALSE	220	aldehyde dehydrogenase 1 family member A3 [Source:HGNC Symbol;Acc:HGNC:409]	protein_coding	48.81
PyrL2n3	SCZ	ENSG00000184260	H2AC20	-2.17598	0.311794	0.304759	0.761195	0.982778	-5.04525	FALSE	8338	H2A clustered histone 20 [Source:HGNC Symbol;Acc:HGNC:4738]	protein_coding	58.3
PyrL2n3	SCZ	ENSG00000184261	KCNK12	4.10266	-0.0647894	-0.249483	0.803509	0.987792	-5.99752	FALSE	56660	potassium two pore domain channel subfamily K member 12 [Source:HGNC Symbol;Acc:HGNC:6274]	protein_coding	49.02
PyrL2n3	SCZ	ENSG00000184270	H2AC21	-1.90147	1.74305	1.53314	0.12846	0.885788	-4.35248	FALSE	317772	H2A clustered histone 21 [Source:HGNC Symbol;Acc:HGNC:20508]	protein_coding	58.55
PyrL2n3	SCZ	ENSG00000184271	POU6F1	5.63609	-0.0783422	-0.471579	0.638274	0.972804	-6.45459	FALSE	5463	POU class 6 homeobox 1 [Source:HGNC Symbol;Acc:HGNC:9224]	protein_coding	50.3
PyrL2n3	SCZ	ENSG00000184277	TM2D3	4.59911	-0.0768925	-0.341666	0.733333	0.981325	-6.1668	FALSE	80213	TM2 domain containing 3 [Source:HGNC Symbol;Acc:HGNC:24128]	protein_coding	40.91
PyrL2n3	SCZ	ENSG00000184281	TSSC4	0.54939	-0.720596	-0.755259	0.451903	0.965833	-5.02534	FALSE	10078	tumor suppressing subtransferable candidate 4 [Source:HGNC Symbol;Acc:HGNC:12386]	protein_coding	62.64
PyrL2n3	SCZ	ENSG00000184304	PRKD1	5.90657	-0.188204	-0.999282	0.320116	0.946975	-6.16719	FALSE	5587	protein kinase D1 [Source:HGNC Symbol;Acc:HGNC:9407]	protein_coding	37.08
PyrL2n3	SCZ	ENSG00000184305	CCSER1	9.93519	0.00210985	0.0286089	0.977257	0.999232	-8.04202	FALSE	401145	coiled-coil serine rich protein 1 [Source:HGNC Symbol;Acc:HGNC:29349]	protein_coding	35.15
PyrL2n3	SCZ	ENSG00000184307	ZDHHC23	5.99878	-0.00546954	-0.0374139	0.970231	0.999088	-6.67103	FALSE	254887	zinc finger DHHC-type palmitoyltransferase 23 [Source:HGNC Symbol;Acc:HGNC:28654]	protein_coding	43.72
PyrL2n3	SCZ	ENSG00000184313	MROH7	0.463811	1.9591	1.96223	0.0525684	0.831845	-3.87635	FALSE	374977	maestro heat like repeat family member 7 [Source:HGNC Symbol;Acc:HGNC:24802]	protein_coding	48.55
PyrL2n3	SCZ	ENSG00000184319	RPL23AP82	2.6784	-0.0347695	-0.0770709	0.938724	0.99749	-5.61582	FALSE		ribosomal protein L23a pseudogene 82 [Source:HGNC Symbol;Acc:HGNC:33730]	transcribed_unprocessed_pseudogene	49.89
PyrL2n3	SCZ	ENSG00000184343	SRPK3	-1.2265	0.0549461	0.0468836	0.962701	0.99845	-5.0544	FALSE	26576	SRSF protein kinase 3 [Source:HGNC Symbol;Acc:HGNC:11402]	protein_coding	64.63
PyrL2n3	SCZ	ENSG00000184347	SLIT3	9.31075	0.0459686	0.271727	0.78663	0.984906	-7.72533	FALSE	6586	slit guidance ligand 3 [Source:HGNC Symbol;Acc:HGNC:11087]	protein_coding	45.01
PyrL2n3	SCZ	ENSG00000184349	EFNA5	8.55996	-0.0583237	-0.448187	0.655391	0.97508	-7.40034	FALSE	1946	ephrin A5 [Source:HGNC Symbol;Acc:HGNC:3225]	protein_coding	38.28
PyrL2n3	SCZ	ENSG00000184350	MRGPRE	-4.05095	-0.134045	-0.123412	0.902034	0.993974	-5.0241	FALSE	116534	MAS related GPR family member E [Source:HGNC Symbol;Acc:HGNC:30694]	protein_coding	61.97
PyrL2n3	SCZ	ENSG00000184363	PKP3	-2.95127	-0.891508	-0.840529	0.402655	0.960763	-4.83334	FALSE	11187	plakophilin 3 [Source:HGNC Symbol;Acc:HGNC:9025]	protein_coding	69.71
PyrL2n3	SCZ	ENSG00000184368	MAP7D2	7.23297	-0.064059	-0.665642	0.507202	0.968656	-6.80617	FALSE	256714	MAP7 domain containing 2 [Source:HGNC Symbol;Acc:HGNC:25899]	protein_coding	44.43
PyrL2n3	SCZ	ENSG00000184371	CSF1	-1.4785	-0.953735	-0.85457	0.394871	0.95945	-4.83478	FALSE	1435	colony stimulating factor 1 [Source:HGNC Symbol;Acc:HGNC:2432]	protein_coding	54.81
PyrL2n3	SCZ	ENSG00000184374	COLEC10	2.12051	-0.00782909	-0.0137854	0.989029	0.999322	-5.49978	FALSE	10584	collectin subfamily member 10 [Source:HGNC Symbol;Acc:HGNC:2220]	protein_coding	37.14
PyrL2n3	SCZ	ENSG00000184378	ACTRT3	-3.04797	-1.06873	-0.931886	0.353683	0.952634	-4.78228	FALSE	84517	actin related protein T3 [Source:HGNC Symbol;Acc:HGNC:24022]	protein_coding	48.16
PyrL2n3	SCZ	ENSG00000184381	PLA2G6	4.50557	-0.216148	-0.83562	0.405399	0.960763	-5.83693	FALSE	8398	phospholipase A2 group VI [Source:HGNC Symbol;Acc:HGNC:9039]	protein_coding	51.79
PyrL2n3	SCZ	ENSG00000184384	MAML2	5.06112	-0.100974	-0.407322	0.684659	0.980318	-6.2931	FALSE	84441	mastermind like transcriptional coactivator 2 [Source:HGNC Symbol;Acc:HGNC:16259]	protein_coding	40.05
PyrL2n3	SCZ	ENSG00000184385	UMODL1-AS1	-1.91411	-1.10642	-0.936636	0.351246	0.952549	-4.78263	FALSE	150147	UMODL1 antisense RNA 1 [Source:HGNC Symbol;Acc:HGNC:23821]	lncRNA	55.23
PyrL2n3	SCZ	ENSG00000184388	PABPC1L2B	-0.960806	0.804457	0.765141	0.446024	0.964052	-4.89666	FALSE	645974	poly(A) binding protein cytoplasmic 1 like 2B [Source:HGNC Symbol;Acc:HGNC:31852]	protein_coding	52.27
PyrL2n3	SCZ	ENSG00000184402	SS18L1	5.6669	0.155231	0.951616	0.34363	0.948843	-6.09777	FALSE	26039	SS18L1 subunit of BAF chromatin remodeling complex [Source:HGNC Symbol;Acc:HGNC:15592]	protein_coding	55
PyrL2n3	SCZ	ENSG00000184408	KCND2	8.4905	-0.047823	-0.296569	0.767671	0.983324	-7.42449	FALSE	3751	potassium voltage-gated channel subfamily D member 2 [Source:HGNC Symbol;Acc:HGNC:6238]	protein_coding	35.19
PyrL2n3	SCZ	ENSG00000184428	TOP1MT	4.58833	0.413555	1.45736	0.148211	0.887788	-5.22122	FALSE	116447	DNA topoisomerase I mitochondrial [Source:HGNC Symbol;Acc:HGNC:29787]	protein_coding	54.3
PyrL2n3	SCZ	ENSG00000184432	COPB2	5.18798	0.190648	0.85814	0.392906	0.95945	-6.02915	FALSE	9276	COPI coat complex subunit beta 2 [Source:HGNC Symbol;Acc:HGNC:2232]	protein_coding	37.77
PyrL2n3	SCZ	ENSG00000184436	THAP7	1.80617	0.365188	0.466918	0.641594	0.972804	-5.28611	FALSE	80764	THAP domain containing 7 [Source:HGNC Symbol;Acc:HGNC:23190]	protein_coding	62.2
PyrL2n3	SCZ	ENSG00000184441		-0.672989	-0.0800383	-0.075313	0.940119	0.997754	-5.13872	FALSE		novel transcript, antisense to C21orf2	lncRNA	61.76
PyrL2n3	SCZ	ENSG00000184445	KNTC1	3.90609	0.0869178	0.28063	0.779585	0.98482	-5.91171	FALSE	9735	kinetochore associated 1 [Source:HGNC Symbol;Acc:HGNC:17255]	protein_coding	41.24
PyrL2n3	SCZ	ENSG00000184451	CCR10	0.801512	0.557212	0.782884	0.435581	0.963509	-5.05206	FALSE	2826	C-C motif chemokine receptor 10 [Source:HGNC Symbol;Acc:HGNC:4474]	protein_coding	58.72
PyrL2n3	SCZ	ENSG00000184454	NCMAP	-2.76219	1.10067	1.1113	0.269154	0.936669	-4.6781	FALSE	400746	non-compact myelin associated protein [Source:HGNC Symbol;Acc:HGNC:29332]	protein_coding	47.93
PyrL2n3	SCZ	ENSG00000184459	BPIFC	-1.67527	0.739158	0.694908	0.488756	0.968656	-4.91419	FALSE	254240	BPI fold containing family C [Source:HGNC Symbol;Acc:HGNC:16503]	protein_coding	43.11
PyrL2n3	SCZ	ENSG00000184465	WDR27	4.28436	-0.900605	-3.47379	0.000765284	0.564946	-0.634701	FALSE	253769	WD repeat domain 27 [Source:HGNC Symbol;Acc:HGNC:21248]	protein_coding	42.01
PyrL2n3	SCZ	ENSG00000184470	TXNRD2	4.65894	-0.330445	-1.58659	0.115824	0.884425	-5.02283	FALSE	10587	thioredoxin reductase 2 [Source:HGNC Symbol;Acc:HGNC:18155]	protein_coding	54.09
PyrL2n3	SCZ	ENSG00000184478	OR56A3	-3.31674	0.149988	0.133664	0.893942	0.993974	-5.02344	FALSE	390083	olfactory receptor family 56 subfamily A member 3 [Source:HGNC Symbol;Acc:HGNC:14786]	protein_coding	38.62
PyrL2n3	SCZ	ENSG00000184481	FOXO4	2.13153	-0.644716	-1.11115	0.269218	0.936757	-4.90346	FALSE	4303	forkhead box O4 [Source:HGNC Symbol;Acc:HGNC:7139]	protein_coding	52.88
PyrL2n3	SCZ	ENSG00000184486	POU3F2	2.9428	0.373719	0.713475	0.477246	0.968656	-5.38124	FALSE	5454	POU class 3 homeobox 2 [Source:HGNC Symbol;Acc:HGNC:9215]	protein_coding	46.71
PyrL2n3	SCZ	ENSG00000184489	PTP4A3	4.00249	-0.38401	-1.45252	0.149548	0.887788	-5.04033	FALSE	11156	protein tyrosine phosphatase 4A3 [Source:HGNC Symbol;Acc:HGNC:9636]	protein_coding	62.4
PyrL2n3	SCZ	ENSG00000184497	TMEM255B	1.58413	-0.939308	-1.30176	0.196048	0.910134	-4.67588	FALSE	348013	transmembrane protein 255B [Source:HGNC Symbol;Acc:HGNC:28297]	protein_coding	53.71
PyrL2n3	SCZ	ENSG00000184500	PROS1	3.89227	0.131376	0.475595	0.63542	0.972804	-5.90035	FALSE	5627	protein S [Source:HGNC Symbol;Acc:HGNC:9456]	protein_coding	38.89
PyrL2n3	SCZ	ENSG00000184508	HDDC3	0.047214	-1.02908	-1.08937	0.278659	0.941855	-4.76535	FALSE	374659	HD domain containing 3 [Source:HGNC Symbol;Acc:HGNC:30522]	protein_coding	55.9
PyrL2n3	SCZ	ENSG00000184515	BEX5	4.51303	0.0318481	0.118169	0.906175	0.994667	-6.20177	FALSE	340542	brain expressed X-linked 5 [Source:HGNC Symbol;Acc:HGNC:27990]	protein_coding	49.91
PyrL2n3	SCZ	ENSG00000184517	ZFP1	4.0537	0.0762296	0.29699	0.767102	0.983324	-5.9922	FALSE	162239	ZFP1 zinc finger protein [Source:HGNC Symbol;Acc:HGNC:23328]	protein_coding	42.26
PyrL2n3	SCZ	ENSG00000184523	PTGER4P2	-3.73841	-0.289884	-0.262134	0.793768	0.986558	-5.01436	FALSE		prostaglandin E receptor 4 pseudogene 2 [Source:HGNC Symbol;Acc:HGNC:9598]	transcribed_processed_pseudogene	41.02
PyrL2n3	SCZ	ENSG00000184524	CEND1	6.63987	0.0588186	0.389659	0.697633	0.981325	-6.79211	FALSE	51286	cell cycle exit and neuronal differentiation 1 [Source:HGNC Symbol;Acc:HGNC:24153]	protein_coding	66.32
PyrL2n3	SCZ	ENSG00000184530	C6orf58	-0.867175	-0.338575	-0.306596	0.7598	0.982565	-5.06336	FALSE	352999	chromosome 6 open reading frame 58 [Source:HGNC Symbol;Acc:HGNC:20960]	protein_coding	35.52
PyrL2n3	SCZ	ENSG00000184545	DUSP8	5.8568	-0.304719	-1.66871	0.0983638	0.873749	-5.2432	FALSE	1850	dual specificity phosphatase 8 [Source:HGNC Symbol;Acc:HGNC:3074]	protein_coding	64.56
PyrL2n3	SCZ	ENSG00000184571	PIWIL3	-2.08286	2.38766	2.52891	0.0130357	0.722663	-3.1529	FALSE	440822	piwi like RNA-mediated gene silencing 3 [Source:HGNC Symbol;Acc:HGNC:18443]	protein_coding	42.09
PyrL2n3	SCZ	ENSG00000184575	XPOT	5.02083	0.223902	1.11271	0.268552	0.935657	-5.7644	FALSE	11260	exportin for tRNA [Source:HGNC Symbol;Acc:HGNC:12826]	protein_coding	39.72
PyrL2n3	SCZ	ENSG00000184584	STING1	-3.09344	-1.31959	-1.20342	0.231711	0.923067	-4.60984	FALSE	340061	stimulator of interferon response cGAMP interactor 1 [Source:HGNC Symbol;Acc:HGNC:27962]	protein_coding	53.56
PyrL2n3	SCZ	ENSG00000184588	PDE4B	8.35462	-0.106932	-1.04075	0.30096	0.946768	-6.87722	FALSE	5142	phosphodiesterase 4B [Source:HGNC Symbol;Acc:HGNC:8781]	protein_coding	37.45
PyrL2n3	SCZ	ENSG00000184601	C14orf180	-2.51803	1.38962	1.19365	0.235493	0.924154	-4.61879	FALSE	400258	chromosome 14 open reading frame 180 [Source:HGNC Symbol;Acc:HGNC:33795]	protein_coding	62.78
PyrL2n3	SCZ	ENSG00000184602	SNN	6.02955	-0.10679	-0.758016	0.450258	0.965391	-6.3823	FALSE	8303	stannin [Source:HGNC Symbol;Acc:HGNC:11149]	protein_coding	59.34
PyrL2n3	SCZ	ENSG00000184608	FAM167A-AS1	-0.425258	1.62551	1.85236	0.0669809	0.847642	-4.01097	FALSE	83656	FAM167A antisense RNA 1 [Source:HGNC Symbol;Acc:HGNC:15548]	lncRNA	44.15
PyrL2n3	SCZ	ENSG00000184611	KCNH7	8.81449	0.0416129	0.444693	0.657757	0.97508	-7.47484	FALSE	90134	potassium voltage-gated channel subfamily H member 7 [Source:HGNC Symbol;Acc:HGNC:18863]	protein_coding	35.04
PyrL2n3	SCZ	ENSG00000184613	NELL2	9.35022	0.00941656	0.124791	0.901004	0.993974	-7.77595	FALSE	4753	neural EGFL like 2 [Source:HGNC Symbol;Acc:HGNC:7751]	protein_coding	36.23
PyrL2n3	SCZ	ENSG00000184616	SPDYE12	1.91362	1.61604	2.8445	0.00541431	0.618548	-2.26263	FALSE	100101268	speedy/RINGO cell cycle regulator family member E12 [Source:HGNC Symbol;Acc:HGNC:51508]	protein_coding	48.37
PyrL2n3	SCZ	ENSG00000184619	KRBA2	0.77464	0.226695	0.28412	0.776917	0.98482	-5.23892	FALSE	124751	KRAB-A domain containing 2 [Source:HGNC Symbol;Acc:HGNC:26989]	protein_coding	46.71
PyrL2n3	SCZ	ENSG00000184634	MED12	4.96946	0.218286	1.15277	0.251804	0.931225	-5.69925	FALSE	9968	mediator complex subunit 12 [Source:HGNC Symbol;Acc:HGNC:11957]	protein_coding	51.02
PyrL2n3	SCZ	ENSG00000184635	ZNF93	1.0458	0.490764	0.591847	0.555314	0.971545	-5.08244	FALSE	81931	zinc finger protein 93 [Source:HGNC Symbol;Acc:HGNC:13169]	protein_coding	41.85
PyrL2n3	SCZ	ENSG00000184640	SEPTIN9	7.50532	-0.0786915	-0.725016	0.470168	0.968403	-6.84826	FALSE	10801	septin 9 [Source:HGNC Symbol;Acc:HGNC:7323]	protein_coding	54.75
PyrL2n3	SCZ	ENSG00000184661	CDCA2	-2.70526	2.41039	2.84891	0.00534553	0.618548	-2.68723	FALSE	157313	cell division cycle associated 2 [Source:HGNC Symbol;Acc:HGNC:14623]	protein_coding	39.63
PyrL2n3	SCZ	ENSG00000184669	OR7E14P	-1.1302	0.951229	1.02698	0.306954	0.946768	-4.76978	FALSE		olfactory receptor family 7 subfamily E member 14 pseudogene [Source:HGNC Symbol;Acc:HGNC:8385]	transcribed_unprocessed_pseudogene	48.3
PyrL2n3	SCZ	ENSG00000184672	RALYL	10.672	0.106877	1.20232	0.233281	0.923067	-7.65339	FALSE	138046	RALY RNA binding protein like [Source:HGNC Symbol;Acc:HGNC:27036]	protein_coding	35.32
PyrL2n3	SCZ	ENSG00000184675	AMER1	3.45761	-0.122065	-0.333685	0.739329	0.981325	-5.73216	FALSE	139285	APC membrane recruitment protein 1 [Source:HGNC Symbol;Acc:HGNC:26837]	protein_coding	50.92
PyrL2n3	SCZ	ENSG00000184677	ZBTB40	5.31576	-0.106466	-0.649395	0.517601	0.969036	-6.25387	FALSE	9923	zinc finger and BTB domain containing 40 [Source:HGNC Symbol;Acc:HGNC:29045]	protein_coding	42.31
PyrL2n3	SCZ	ENSG00000184678	H2BC21	-1.76063	1.03344	0.941215	0.348906	0.95186	-4.78487	FALSE	8349	H2B clustered histone 21 [Source:HGNC Symbol;Acc:HGNC:4760]	protein_coding	47.93
PyrL2n3	SCZ	ENSG00000184702	SEPTIN5	3.66692	0.141979	0.41522	0.678887	0.979171	-5.75741	FALSE	5413	septin 5 [Source:HGNC Symbol;Acc:HGNC:9164]	protein_coding	66.51
PyrL2n3	SCZ	ENSG00000184708	EIF4ENIF1	5.03344	0.178959	0.900923	0.369836	0.955996	-5.91805	FALSE	56478	eukaryotic translation initiation factor 4E nuclear import factor 1 [Source:HGNC Symbol;Acc:HGNC:16687]	protein_coding	44.22
PyrL2n3	SCZ	ENSG00000184719	RNLS	5.84041	-0.00507373	-0.0327381	0.97395	0.999232	-6.66874	FALSE	55328	renalase, FAD dependent amine oxidase [Source:HGNC Symbol;Acc:HGNC:25641]	protein_coding	36.76
PyrL2n3	SCZ	ENSG00000184731	FAM110C	2.71954	-0.580837	-0.885685	0.377981	0.956704	-5.21234	FALSE	642273	family with sequence similarity 110 member C [Source:HGNC Symbol;Acc:HGNC:33340]	protein_coding	46.22
PyrL2n3	SCZ	ENSG00000184735	DDX53	-3.25005	-1.67341	-1.54327	0.125984	0.885474	-4.34297	FALSE	168400	DEAD-box helicase 53 [Source:HGNC Symbol;Acc:HGNC:20083]	protein_coding	38.21
PyrL2n3	SCZ	ENSG00000184743	ATL3	3.22024	-0.221605	-0.580022	0.563229	0.972376	-5.59573	FALSE	25923	atlastin GTPase 3 [Source:HGNC Symbol;Acc:HGNC:24526]	protein_coding	42.43
PyrL2n3	SCZ	ENSG00000184752	NDUFA12	3.50835	-0.34693	-1.0002	0.319674	0.946975	-5.38934	FALSE	55967	NADH:ubiquinone oxidoreductase subunit A12 [Source:HGNC Symbol;Acc:HGNC:23987]	protein_coding	43.17
PyrL2n3	SCZ	ENSG00000184786	DYNLT2	-1.13235	-0.0945179	-0.084696	0.932676	0.996787	-5.05357	FALSE	6991	dynein light chain Tctex-type 2 [Source:HGNC Symbol;Acc:HGNC:11695]	protein_coding	38.55
PyrL2n3	SCZ	ENSG00000184787	UBE2G2	6.16149	0.0519776	0.388674	0.698359	0.981325	-6.65058	FALSE	7327	ubiquitin conjugating enzyme E2 G2 [Source:HGNC Symbol;Acc:HGNC:12483]	protein_coding	44.85
PyrL2n3	SCZ	ENSG00000184788	SATL1	3.80188	-0.597197	-1.97086	0.0515574	0.830125	-4.13244	FALSE	340562	spermidine/spermine N1-acetyl transferase like 1 [Source:HGNC Symbol;Acc:HGNC:27992]	protein_coding	37.26
PyrL2n3	SCZ	ENSG00000184792	OSBP2	8.00199	-0.150704	-1.33967	0.183722	0.907526	-6.38716	FALSE	23762	oxysterol binding protein 2 [Source:HGNC Symbol;Acc:HGNC:8504]	protein_coding	48.17
PyrL2n3	SCZ	ENSG00000184809	B3GALT5-AS1	-2.2481	-1.14604	-1.02731	0.306801	0.946768	-4.72898	FALSE		B3GALT5 antisense RNA 1 [Source:HGNC Symbol;Acc:HGNC:16424]	lncRNA	48.83
PyrL2n3	SCZ	ENSG00000184828	ZBTB7C	6.61745	-0.307532	-1.11887	0.267007	0.93549	-6.26404	FALSE	201501	zinc finger and BTB domain containing 7C [Source:HGNC Symbol;Acc:HGNC:31700]	protein_coding	46.94
PyrL2n3	SCZ	ENSG00000184831	APOO	3.97962	-0.0842725	-0.324703	0.746097	0.981325	-6.00212	FALSE	79135	apolipoprotein O [Source:HGNC Symbol;Acc:HGNC:28727]	protein_coding	43.27
PyrL2n3	SCZ	ENSG00000184838	PRR16	6.87617	0.263286	1.79453	0.0758085	0.848113	-5.33192	FALSE	51334	proline rich 16 [Source:HGNC Symbol;Acc:HGNC:29654]	protein_coding	35.5
PyrL2n3	SCZ	ENSG00000184840	TMED9	4.10668	-0.137944	-0.528984	0.598011	0.972804	-5.84148	FALSE	54732	transmembrane p24 trafficking protein 9 [Source:HGNC Symbol;Acc:HGNC:24878]	protein_coding	52.72
PyrL2n3	SCZ	ENSG00000184845	DRD1	3.46832	-0.307352	-0.756528	0.451146	0.965833	-5.52533	FALSE	1812	dopamine receptor D1 [Source:HGNC Symbol;Acc:HGNC:3020]	protein_coding	46.64
PyrL2n3	SCZ	ENSG00000184857	TMEM186	-0.835862	2.18432	2.21324	0.0291987	0.78228	-3.58856	FALSE	25880	transmembrane protein 186 [Source:HGNC Symbol;Acc:HGNC:24530]	protein_coding	47.7
PyrL2n3	SCZ	ENSG00000184863	RBM33	7.33025	-0.035259	-0.346786	0.729495	0.981325	-7.01325	FALSE	155435	RNA binding motif protein 33 [Source:HGNC Symbol;Acc:HGNC:27223]	protein_coding	40.78
PyrL2n3	SCZ	ENSG00000184867	ARMCX2	3.90261	-0.025831	-0.0811443	0.935492	0.997185	-5.90034	FALSE	9823	armadillo repeat containing X-linked 2 [Source:HGNC Symbol;Acc:HGNC:16869]	protein_coding	51.75
PyrL2n3	SCZ	ENSG00000184887	BTBD6	4.26312	0.0694457	0.274345	0.784397	0.984906	-6.06124	FALSE	90135	BTB domain containing 6 [Source:HGNC Symbol;Acc:HGNC:19897]	protein_coding	64
PyrL2n3	SCZ	ENSG00000184897	H1-10	4.20886	-0.128884	-0.514861	0.607808	0.972804	-5.97302	FALSE	8971	H1.10 linker histone [Source:HGNC Symbol;Acc:HGNC:4722]	protein_coding	68.6
PyrL2n3	SCZ	ENSG00000184898	RBM43	-1.7287	0.82774	0.725009	0.470172	0.968403	-4.88237	FALSE	375287	RNA binding motif protein 43 [Source:HGNC Symbol;Acc:HGNC:24790]	protein_coding	42.67
PyrL2n3	SCZ	ENSG00000184900	SUMO3	4.96894	-0.0897833	-0.392567	0.695491	0.981325	-6.25354	FALSE	6612	small ubiquitin like modifier 3 [Source:HGNC Symbol;Acc:HGNC:11124]	protein_coding	54.29
PyrL2n3	SCZ	ENSG00000184903	IMMP2L	8.14226	0.18635	2.11829	0.0366773	0.790285	-5.12446	FALSE	83943	inner mitochondrial membrane peptidase subunit 2 [Source:HGNC Symbol;Acc:HGNC:14598]	protein_coding	36.11
PyrL2n3	SCZ	ENSG00000184905	TCEAL2	5.91691	0.00906053	0.0596803	0.952532	0.998184	-6.61968	FALSE	140597	transcription elongation factor A like 2 [Source:HGNC Symbol;Acc:HGNC:29818]	protein_coding	41.81
PyrL2n3	SCZ	ENSG00000184911	DMRTC1B	-1.31031	0.423146	0.44777	0.655306	0.97508	-5.0041	FALSE	728656	DMRT like family C1B [Source:HGNC Symbol;Acc:HGNC:31686]	protein_coding	44.18
PyrL2n3	SCZ	ENSG00000184916	JAG2	5.01653	-0.130362	-0.517752	0.605797	0.972804	-6.22195	FALSE	3714	jagged canonical Notch ligand 2 [Source:HGNC Symbol;Acc:HGNC:6189]	protein_coding	65.88
PyrL2n3	SCZ	ENSG00000184922	FMNL1	5.73935	-0.213716	-1.32967	0.186712	0.907526	-5.74458	FALSE	752	formin like 1 [Source:HGNC Symbol;Acc:HGNC:1212]	protein_coding	58.77
PyrL2n3	SCZ	ENSG00000184923	NUTM2A	-0.514052	-2.47363	-2.46284	0.0155266	0.754017	-3.24529	FALSE	728118	NUT family member 2A [Source:HGNC Symbol;Acc:HGNC:23438]	protein_coding	58.55
PyrL2n3	SCZ	ENSG00000184924	PTRHD1	-1.47723	-0.628981	-0.577703	0.564788	0.972376	-4.9537	FALSE	391356	peptidyl-tRNA hydrolase domain containing 1 [Source:HGNC Symbol;Acc:HGNC:33782]	protein_coding	45.91
PyrL2n3	SCZ	ENSG00000184925	LCN12	0.0887603	1.66368	1.98382	0.0500697	0.827488	-3.84353	FALSE	286256	lipocalin 12 [Source:HGNC Symbol;Acc:HGNC:28733]	protein_coding	65.21
PyrL2n3	SCZ	ENSG00000184933	OR6A2	0.318495	-0.617027	-0.663096	0.508824	0.968656	-5.00518	FALSE	8590	olfactory receptor family 6 subfamily A member 2 [Source:HGNC Symbol;Acc:HGNC:15301]	protein_coding	37.88
PyrL2n3	SCZ	ENSG00000184937	WT1	-3.04817	0.847741	0.803151	0.423829	0.963357	-4.85616	FALSE	7490	WT1 transcription factor [Source:HGNC Symbol;Acc:HGNC:12796]	protein_coding	46.42
PyrL2n3	SCZ	ENSG00000184939	ZFP90	5.7991	0.0504815	0.334486	0.738727	0.981325	-6.58548	FALSE	146198	ZFP90 zinc finger protein [Source:HGNC Symbol;Acc:HGNC:23329]	protein_coding	44.64
PyrL2n3	SCZ	ENSG00000184949	FAM227A	4.79483	0.0068888	0.0287731	0.977104	0.999232	-6.31436	FALSE	646851	family with sequence similarity 227 member A [Source:HGNC Symbol;Acc:HGNC:44197]	protein_coding	45.78
PyrL2n3	SCZ	ENSG00000184956	MUC6	5.11854	-0.302115	-1.15843	0.249499	0.930449	-5.73371	FALSE	4588	mucin 6, oligomeric mucus/gel-forming [Source:HGNC Symbol;Acc:HGNC:7517]	protein_coding	63.4
PyrL2n3	SCZ	ENSG00000184967	NOC4L	2.81338	0.088512	0.169228	0.865965	0.992606	-5.64544	FALSE	79050	nucleolar complex associated 4 homolog [Source:HGNC Symbol;Acc:HGNC:28461]	protein_coding	63.76
PyrL2n3	SCZ	ENSG00000184979	USP18	-1.44296	-0.0353786	-0.0328573	0.973855	0.999232	-5.07836	FALSE	11274	ubiquitin specific peptidase 18 [Source:HGNC Symbol;Acc:HGNC:12616]	protein_coding	48.04
PyrL2n3	SCZ	ENSG00000184983	NDUFA6	3.32257	-0.55141	-1.24631	0.215616	0.922417	-5.0655	FALSE	4700	NADH:ubiquinone oxidoreductase subunit A6 [Source:HGNC Symbol;Acc:HGNC:7690]	protein_coding	48.65
PyrL2n3	SCZ	ENSG00000184984	CHRM5	-0.877398	-1.09187	-1.07851	0.283451	0.94275	-4.71953	FALSE	1133	cholinergic receptor muscarinic 5 [Source:HGNC Symbol;Acc:HGNC:1954]	protein_coding	40.92
PyrL2n3	SCZ	ENSG00000184985	SORCS2	7.9878	-0.213746	-1.49661	0.138822	0.887788	-6.16486	FALSE	57537	sortilin related VPS10 domain containing receptor 2 [Source:HGNC Symbol;Acc:HGNC:16698]	protein_coding	53.7
PyrL2n3	SCZ	ENSG00000184986	TMEM121	1.97049	-0.484501	-0.609043	0.54398	0.970462	-5.26036	FALSE	80757	transmembrane protein 121 [Source:HGNC Symbol;Acc:HGNC:20511]	protein_coding	71.52
PyrL2n3	SCZ	ENSG00000184988	TMEM106A	-1.89625	-0.0613472	-0.0534071	0.957516	0.998206	-5.04309	FALSE	113277	transmembrane protein 106A [Source:HGNC Symbol;Acc:HGNC:28288]	protein_coding	50.69
PyrL2n3	SCZ	ENSG00000184990	SIVA1	2.98394	-0.587335	-1.32565	0.188034	0.907526	-4.91244	FALSE	10572	SIVA1 apoptosis inducing factor [Source:HGNC Symbol;Acc:HGNC:17712]	protein_coding	52.25
PyrL2n3	SCZ	ENSG00000184992	BRI3BP	4.71893	0.117223	0.651135	0.516481	0.968875	-6.09588	FALSE	140707	BRI3 binding protein [Source:HGNC Symbol;Acc:HGNC:14251]	protein_coding	48.37
PyrL2n3	SCZ	ENSG00000184999	SLC22A10	6.62233	-0.263215	-1.76481	0.0807069	0.854589	-5.31086	FALSE	387775	solute carrier family 22 member 10 [Source:HGNC Symbol;Acc:HGNC:18057]	protein_coding	38.29
PyrL2n3	SCZ	ENSG00000185000	DGAT1	4.87246	-0.193651	-0.850202	0.397283	0.95945	-5.91172	FALSE	8694	diacylglycerol O-acyltransferase 1 [Source:HGNC Symbol;Acc:HGNC:2843]	protein_coding	63.02
PyrL2n3	SCZ	ENSG00000185002	RFX6	-2.41972	0.389888	0.357586	0.721421	0.981325	-5.02766	FALSE	222546	regulatory factor X6 [Source:HGNC Symbol;Acc:HGNC:21478]	protein_coding	34.58
PyrL2n3	SCZ	ENSG00000185008	ROBO2	11.166	0.142828	0.998129	0.321645	0.946975	-8.17136	FALSE	6092	roundabout guidance receptor 2 [Source:HGNC Symbol;Acc:HGNC:10250]	protein_coding	35.65
PyrL2n3	SCZ	ENSG00000185009	AP3M1	3.65792	-0.221367	-0.73102	0.466509	0.968403	-5.60195	FALSE	26985	adaptor related protein complex 3 subunit mu 1 [Source:HGNC Symbol;Acc:HGNC:569]	protein_coding	41.23
PyrL2n3	SCZ	ENSG00000185010	F8	3.26194	-0.13934	-0.366943	0.714452	0.981325	-5.70813	FALSE	2157	coagulation factor VIII [Source:HGNC Symbol;Acc:HGNC:3546]	protein_coding	39.69
PyrL2n3	SCZ	ENSG00000185015	CA13	2.51353	0.627385	1.21489	0.227325	0.923067	-4.91695	FALSE	377677	carbonic anhydrase 13 [Source:HGNC Symbol;Acc:HGNC:14914]	protein_coding	40.99
PyrL2n3	SCZ	ENSG00000185019	UBOX5	2.28212	0.513844	1.04027	0.300769	0.946768	-5.00602	FALSE	22888	U-box domain containing 5 [Source:HGNC Symbol;Acc:HGNC:17777]	protein_coding	47.04
PyrL2n3	SCZ	ENSG00000185022	MAFF	-1.39806	1.15689	1.01494	0.312632	0.946975	-4.74119	FALSE	23764	MAF bZIP transcription factor F [Source:HGNC Symbol;Acc:HGNC:6780]	protein_coding	56.06
PyrL2n3	SCZ	ENSG00000185024	BRF1	5.8469	0.0832413	0.519798	0.604375	0.972804	-6.48956	FALSE	2972	BRF1 RNA polymerase III transcription initiation factor subunit [Source:HGNC Symbol;Acc:HGNC:11551]	protein_coding	56.66
PyrL2n3	SCZ	ENSG00000185031	SLC2A3P2	-2.64724	-0.465037	-0.390277	0.697178	0.981325	-4.99256	FALSE		solute carrier family 2 member 3 pseudogene 2 [Source:HGNC Symbol;Acc:HGNC:31074]	processed_pseudogene	46.82
PyrL2n3	SCZ	ENSG00000185033	SEMA4B	5.58178	0.0258669	0.143166	0.886452	0.993137	-6.49158	FALSE	10509	semaphorin 4B [Source:HGNC Symbol;Acc:HGNC:10730]	protein_coding	50.67
PyrL2n3	SCZ	ENSG00000185038	MROH2A	-2.39336	0.78938	0.770974	0.442575	0.964011	-4.87056	FALSE	339766	maestro heat like repeat family member 2A [Source:HGNC Symbol;Acc:HGNC:27936]	protein_coding	48.73
PyrL2n3	SCZ	ENSG00000185040	SPDYE16	-1.40969	0.293485	0.308002	0.758734	0.98238	-5.02448	FALSE	102723555	speedy/RINGO cell cycle regulator family member E16 [Source:HGNC Symbol;Acc:HGNC:51512]	protein_coding	48.91
PyrL2n3	SCZ	ENSG00000185043	CIB1	0.650869	-0.672212	-0.770286	0.442981	0.964011	-4.99166	FALSE	10519	calcium and integrin binding 1 [Source:HGNC Symbol;Acc:HGNC:16920]	protein_coding	56.35
PyrL2n3	SCZ	ENSG00000185046	ANKS1B	10.763	0.0260308	0.326761	0.744821	0.981325	-8.37298	FALSE	56899	ankyrin repeat and sterile alpha motif domain containing 1B [Source:HGNC Symbol;Acc:HGNC:24600]	protein_coding	37.86
PyrL2n3	SCZ	ENSG00000185049	NELFA	6.13044	-0.0131229	-0.0886758	0.92952	0.996097	-6.72569	FALSE	7469	negative elongation factor complex member A [Source:HGNC Symbol;Acc:HGNC:12768]	protein_coding	48.3
PyrL2n3	SCZ	ENSG00000185052	SLC24A3	5.15743	0.0959321	0.414234	0.679607	0.979171	-6.35391	FALSE	57419	solute carrier family 24 member 3 [Source:HGNC Symbol;Acc:HGNC:10977]	protein_coding	43.88
PyrL2n3	SCZ	ENSG00000185053	SGCZ	7.37811	-0.122846	-0.676626	0.500828	0.968656	-6.86437	FALSE	137868	sarcoglycan zeta [Source:HGNC Symbol;Acc:HGNC:14075]	protein_coding	35.46
PyrL2n3	SCZ	ENSG00000185055	EFCAB10	1.38425	-0.27501	-0.37503	0.708448	0.981325	-5.23327	FALSE	100130771	EF-hand calcium binding domain 10 [Source:HGNC Symbol;Acc:HGNC:34531]	protein_coding	43.1
PyrL2n3	SCZ	ENSG00000185056	C5orf47	-0.27788	0.748653	0.686336	0.49412	0.968656	-4.93703	FALSE	133491	chromosome 5 open reading frame 47 [Source:HGNC Symbol;Acc:HGNC:27026]	protein_coding	40.36
PyrL2n3	SCZ	ENSG00000185065	UFD1-AS1	-2.83874	-0.185294	-0.168954	0.866181	0.992606	-5.02966	FALSE		UFD1 antisense RNA 1 [Source:HGNC Symbol;Acc:HGNC:55917]	lncRNA	49.84
PyrL2n3	SCZ	ENSG00000185070	FLRT2	9.23875	0.0275784	0.170204	0.865339	0.992606	-7.74858	FALSE	23768	fibronectin leucine rich transmembrane protein 2 [Source:HGNC Symbol;Acc:HGNC:3761]	protein_coding	39.33
PyrL2n3	SCZ	ENSG00000185070	FLRT2	9.23875	0.0275784	0.170204	0.865339	0.992606	-7.74858	FALSE	124907389	fibronectin leucine rich transmembrane protein 2 [Source:HGNC Symbol;Acc:HGNC:3761]	protein_coding	39.33
PyrL2n3	SCZ	ENSG00000185085	INTS5	1.3656	-0.430708	-0.515669	0.607245	0.972804	-5.20298	FALSE	80789	integrator complex subunit 5 [Source:HGNC Symbol;Acc:HGNC:29352]	protein_coding	54.61
PyrL2n3	SCZ	ENSG00000185088	RPS27L	0.148075	1.3103	1.41773	0.159438	0.888589	-4.47136	FALSE	51065	ribosomal protein S27 like [Source:HGNC Symbol;Acc:HGNC:18476]	protein_coding	39.85
PyrL2n3	SCZ	ENSG00000185090	MANEAL	2.97962	0.633507	1.42659	0.156873	0.888589	-4.75091	FALSE	149175	mannosidase endo-alpha like [Source:HGNC Symbol;Acc:HGNC:26452]	protein_coding	54.59
PyrL2n3	SCZ	ENSG00000185100	ADSS1	-1.75422	0.0288357	0.0248919	0.980192	0.999248	-5.04839	FALSE	122622	adenylosuccinate synthase 1 [Source:HGNC Symbol;Acc:HGNC:20093]	protein_coding	60.72
PyrL2n3	SCZ	ENSG00000185101	ANO9	-2.68324	0.0953261	0.088886	0.929354	0.996068	-5.05128	FALSE	338440	anoctamin 9 [Source:HGNC Symbol;Acc:HGNC:20679]	protein_coding	59.43
PyrL2n3	SCZ	ENSG00000185104	FAF1	7.83913	0.0282785	0.356741	0.722052	0.981325	-7.17123	FALSE	11124	Fas associated factor 1 [Source:HGNC Symbol;Acc:HGNC:3578]	protein_coding	38.27
PyrL2n3	SCZ	ENSG00000185105	MYADML2	-3.71664	-0.74985	-0.66462	0.507852	0.968656	-4.9021	FALSE	255275	myeloid associated differentiation marker like 2 [Source:HGNC Symbol;Acc:HGNC:34548]	protein_coding	55.48
PyrL2n3	SCZ	ENSG00000185115	NSMCE3	2.69422	0.26256	0.565835	0.572798	0.972376	-5.48675	FALSE	56160	NSE3 homolog, SMC5-SMC6 complex component [Source:HGNC Symbol;Acc:HGNC:7677]	protein_coding	41.77
PyrL2n3	SCZ	ENSG00000185122	HSF1	4.73457	0.36218	1.60495	0.111719	0.884023	-5.04527	FALSE	3297	heat shock transcription factor 1 [Source:HGNC Symbol;Acc:HGNC:5224]	protein_coding	56.87
PyrL2n3	SCZ	ENSG00000185127	C6orf120	2.5591	0.347371	0.638371	0.524719	0.969036	-5.35358	FALSE	387263	chromosome 6 open reading frame 120 [Source:HGNC Symbol;Acc:HGNC:21247]	protein_coding	42.31
PyrL2n3	SCZ	ENSG00000185129	PURA	6.34646	-0.12878	-1.04238	0.299796	0.946768	-6.24677	FALSE	5813	purine rich element binding protein A [Source:HGNC Symbol;Acc:HGNC:9701]	protein_coding	41.49
PyrL2n3	SCZ	ENSG00000185133	INPP5J	3.1272	-0.239754	-0.665393	0.507361	0.968656	-5.5906	FALSE	27124	inositol polyphosphate-5-phosphatase J [Source:HGNC Symbol;Acc:HGNC:8956]	protein_coding	55.87
PyrL2n3	SCZ	ENSG00000185149	NPY2R	-2.46125	3.13115	2.83495	0.00556596	0.618548	-2.74235	FALSE	4887	neuropeptide Y receptor Y2 [Source:HGNC Symbol;Acc:HGNC:7957]	protein_coding	39.59
PyrL2n3	SCZ	ENSG00000185158	LRRC37B	5.25496	0.180368	0.904279	0.368062	0.955901	-6.06132	FALSE	114659	leucine rich repeat containing 37B [Source:HGNC Symbol;Acc:HGNC:29070]	protein_coding	43.18
PyrL2n3	SCZ	ENSG00000185163	DDX51	5.09739	-0.19832	-0.998038	0.320716	0.946975	-5.85941	FALSE	317781	DEAD-box helicase 51 [Source:HGNC Symbol;Acc:HGNC:20082]	protein_coding	60.46
PyrL2n3	SCZ	ENSG00000185164	NOMO2	5.69646	0.029177	0.190637	0.849204	0.990419	-6.5459	FALSE	283820	NODAL modulator 2 [Source:HGNC Symbol;Acc:HGNC:22652]	protein_coding	46.04
PyrL2n3	SCZ	ENSG00000185164	NOMO2	5.69646	0.029177	0.190637	0.849204	0.990419	-6.5459	FALSE	102723728	NODAL modulator 2 [Source:HGNC Symbol;Acc:HGNC:22652]	protein_coding	46.04
PyrL2n3	SCZ	ENSG00000185187	SIGIRR	-3.15941	-0.91245	-0.795771	0.428086	0.963357	-4.84625	FALSE	59307	single Ig and TIR domain containing [Source:HGNC Symbol;Acc:HGNC:30575]	protein_coding	65.22
PyrL2n3	SCZ	ENSG00000185189	NRBP2	6.44707	-0.141106	-0.824016	0.411929	0.961526	-6.45957	FALSE	340371	nuclear receptor binding protein 2 [Source:HGNC Symbol;Acc:HGNC:19339]	protein_coding	61.09
PyrL2n3	SCZ	ENSG00000185215	TNFAIP2	3.00553	0.118255	0.233924	0.815531	0.988805	-5.66751	FALSE	7127	TNF alpha induced protein 2 [Source:HGNC Symbol;Acc:HGNC:11895]	protein_coding	61.66
PyrL2n3	SCZ	ENSG00000185219	ZNF445	6.04925	0.0299283	0.214678	0.830464	0.988909	-6.67165	FALSE	353274	zinc finger protein 445 [Source:HGNC Symbol;Acc:HGNC:21018]	protein_coding	44.45
PyrL2n3	SCZ	ENSG00000185220	PGBD2	1.48468	0.14607	0.219235	0.826923	0.988868	-5.34539	FALSE	267002	piggyBac transposable element derived 2 [Source:HGNC Symbol;Acc:HGNC:19399]	protein_coding	46.25
PyrL2n3	SCZ	ENSG00000185222	TCEAL9	2.56456	0.452852	0.851953	0.396315	0.95945	-5.19782	FALSE	51186	transcription elongation factor A like 9 [Source:HGNC Symbol;Acc:HGNC:30084]	protein_coding	43.77
PyrL2n3	SCZ	ENSG00000185231	MC2R	-3.05885	0.782645	0.763328	0.447099	0.964141	-4.87123	FALSE	4158	melanocortin 2 receptor [Source:HGNC Symbol;Acc:HGNC:6930]	protein_coding	42.78
PyrL2n3	SCZ	ENSG00000185236	RAB11B	5.45163	0.174574	1.03952	0.30112	0.946768	-5.98449	FALSE	9230	RAB11B, member RAS oncogene family [Source:HGNC Symbol;Acc:HGNC:9761]	protein_coding	59.05
PyrL2n3	SCZ	ENSG00000185238	PRMT3	5.16066	0.109844	0.652136	0.515838	0.968875	-6.25005	FALSE	10196	protein arginine methyltransferase 3 [Source:HGNC Symbol;Acc:HGNC:30163]	protein_coding	36
PyrL2n3	SCZ	ENSG00000185245	GP1BA	-2.26256	-1.25511	-1.13113	0.260757	0.934873	-4.66331	FALSE	2811	glycoprotein Ib platelet subunit alpha [Source:HGNC Symbol;Acc:HGNC:4439]	protein_coding	55.95
PyrL2n3	SCZ	ENSG00000185246	PRPF39	4.67489	-0.0239761	-0.115734	0.9081	0.994724	-6.27361	FALSE	55015	pre-mRNA processing factor 39 [Source:HGNC Symbol;Acc:HGNC:20314]	protein_coding	36.34
PyrL2n3	SCZ	ENSG00000185250	PPIL6	3.56868	0.125393	0.400453	0.689694	0.981325	-5.84155	FALSE	285755	peptidylprolyl isomerase like 6 [Source:HGNC Symbol;Acc:HGNC:21557]	protein_coding	42.9
PyrL2n3	SCZ	ENSG00000185252	ZNF74	3.72506	-0.247593	-0.762312	0.447703	0.964406	-5.59369	FALSE	7625	zinc finger protein 74 [Source:HGNC Symbol;Acc:HGNC:13144]	protein_coding	50.81
PyrL2n3	SCZ	ENSG00000185261	KIAA0825	7.36928	0.0820867	0.893756	0.37364	0.956675	-6.69552	FALSE	285600	KIAA0825 [Source:HGNC Symbol;Acc:HGNC:28532]	protein_coding	36.66
PyrL2n3	SCZ	ENSG00000185262	UBALD2	3.69903	0.407556	1.27241	0.206234	0.919302	-5.21404	FALSE	283991	UBA like domain containing 2 [Source:HGNC Symbol;Acc:HGNC:28438]	protein_coding	58.09
PyrL2n3	SCZ	ENSG00000185264	TEX33	-3.56407	1.2855	1.29889	0.197025	0.911397	-4.5429	FALSE	339669	testis expressed 33 [Source:HGNC Symbol;Acc:HGNC:28568]	protein_coding	47.36
PyrL2n3	SCZ	ENSG00000185267	CDNF	-2.16332	-0.210361	-0.185837	0.852957	0.990976	-5.03887	FALSE	441549	cerebral dopamine neurotrophic factor [Source:HGNC Symbol;Acc:HGNC:24913]	protein_coding	42.99
PyrL2n3	SCZ	ENSG00000185269	NOTUM	-2.86096	-0.474933	-0.420051	0.675367	0.979171	-4.9861	FALSE	147111	notum, palmitoleoyl-protein carboxylesterase [Source:HGNC Symbol;Acc:HGNC:27106]	protein_coding	64.25
PyrL2n3	SCZ	ENSG00000185272	RBM11	1.98104	-0.244775	-0.402744	0.688013	0.981325	-5.3451	FALSE	54033	RNA binding motif protein 11 [Source:HGNC Symbol;Acc:HGNC:9897]	protein_coding	35.7
PyrL2n3	SCZ	ENSG00000185274	GALNT17	9.75597	-0.0578607	-0.680168	0.498625	0.968656	-7.70691	FALSE	64409	polypeptide N-acetylgalactosaminyltransferase 17 [Source:HGNC Symbol;Acc:HGNC:16347]	protein_coding	44.5
PyrL2n3	SCZ	ENSG00000185278	ZBTB37	3.58559	-0.0897785	-0.316377	0.752388	0.981325	-5.83675	FALSE	84614	zinc finger and BTB domain containing 37 [Source:HGNC Symbol;Acc:HGNC:28365]	protein_coding	40.41
PyrL2n3	SCZ	ENSG00000185291	IL3RA	3.74647	0.0823168	0.241507	0.809666	0.988805	-5.84904	FALSE	3563	interleukin 3 receptor subunit alpha [Source:HGNC Symbol;Acc:HGNC:6012]	protein_coding	54.54
PyrL2n3	SCZ	ENSG00000185294	SPPL2C	-2.87017	0.972391	0.895077	0.372936	0.956194	-4.8081	FALSE	162540	signal peptide peptidase like 2C [Source:HGNC Symbol;Acc:HGNC:28902]	protein_coding	61.18
PyrL2n3	SCZ	ENSG00000185298	CCDC137	2.85779	0.321755	0.75499	0.452064	0.965833	-5.41115	FALSE	339230	coiled-coil domain containing 137 [Source:HGNC Symbol;Acc:HGNC:33451]	protein_coding	57.05
PyrL2n3	SCZ	ENSG00000185303	SFTPA2	-2.55612	1.4337	1.31631	0.191138	0.908038	-4.53284	FALSE	729238	surfactant protein A2 [Source:HGNC Symbol;Acc:HGNC:10799]	protein_coding	54.68
PyrL2n3	SCZ	ENSG00000185304	RGPD2	1.17894	-0.726483	-0.96811	0.33537	0.947383	-4.90117	FALSE	729857	RANBP2 like and GRIP domain containing 2 [Source:HGNC Symbol;Acc:HGNC:32415]	protein_coding	39.56
PyrL2n3	SCZ	ENSG00000185305	ARL15	8.68139	0.186312	2.32502	0.0221314	0.782059	-4.87742	FALSE	54622	ADP ribosylation factor like GTPase 15 [Source:HGNC Symbol;Acc:HGNC:25945]	protein_coding	38.5
PyrL2n3	SCZ	ENSG00000185313	SCN10A	-0.497994	-0.601591	-0.524776	0.601164	0.972804	-5.11246	FALSE	6336	sodium voltage-gated channel alpha subunit 10 [Source:HGNC Symbol;Acc:HGNC:10582]	protein_coding	42.16
PyrL2n3	SCZ	ENSG00000185324	CDK10	5.49543	0.279508	1.55858	0.122316	0.884425	-5.32916	FALSE	8558	cyclin dependent kinase 10 [Source:HGNC Symbol;Acc:HGNC:1770]	protein_coding	55.37
PyrL2n3	SCZ	ENSG00000185339	TCN2	-2.3388	0.389988	0.355729	0.722808	0.981325	-4.99904	FALSE	6948	transcobalamin 2 [Source:HGNC Symbol;Acc:HGNC:11653]	protein_coding	50.7
PyrL2n3	SCZ	ENSG00000185340	GAS2L1	5.14985	-0.221397	-0.97883	0.330071	0.947307	-5.89839	FALSE	10634	growth arrest specific 2 like 1 [Source:HGNC Symbol;Acc:HGNC:16955]	protein_coding	64.94
PyrL2n3	SCZ	ENSG00000185344	ATP6V0A2	4.61484	0.169161	0.731441	0.466253	0.968403	-5.99453	FALSE	23545	ATPase H+ transporting V0 subunit a2 [Source:HGNC Symbol;Acc:HGNC:18481]	protein_coding	44.39
PyrL2n3	SCZ	ENSG00000185345	PRKN	8.71667	-0.0251227	-0.348917	0.7279	0.981325	-7.47532	FALSE	5071	parkin RBR E3 ubiquitin protein ligase [Source:HGNC Symbol;Acc:HGNC:8607]	protein_coding	40.42
PyrL2n3	SCZ	ENSG00000185347	TEDC1	-0.693985	-2.52287	-2.23767	0.0275046	0.78228	-3.53013	FALSE	283643	tubulin epsilon and delta complex 1 [Source:HGNC Symbol;Acc:HGNC:20127]	protein_coding	66
PyrL2n3	SCZ	ENSG00000185352	HS6ST3	10.3947	0.0394416	0.249628	0.803604	0.987792	-8.21724	FALSE	266722	heparan sulfate 6-O-sulfotransferase 3 [Source:HGNC Symbol;Acc:HGNC:19134]	protein_coding	38.03
PyrL2n3	SCZ	ENSG00000185359	HGS	5.77327	0.0994306	0.601723	0.548746	0.971545	-6.43222	FALSE	9146	hepatocyte growth factor-regulated tyrosine kinase substrate [Source:HGNC Symbol;Acc:HGNC:4897]	protein_coding	60.6
PyrL2n3	SCZ	ENSG00000185361	TNFAIP8L1	3.73217	-0.241205	-0.595806	0.552677	0.971545	-5.74093	FALSE	126282	TNF alpha induced protein 8 like 1 [Source:HGNC Symbol;Acc:HGNC:28279]	protein_coding	55.56
PyrL2n3	SCZ	ENSG00000185379	RAD51D	2.703	-0.0518529	-0.102638	0.91846	0.995675	-5.59575	FALSE	5892	RAD51 paralog D [Source:HGNC Symbol;Acc:HGNC:9823]	protein_coding	47.17
PyrL2n3	SCZ	ENSG00000185386	MAPK11	5.62258	0.0553278	0.319205	0.75025	0.981325	-6.47521	FALSE	5600	mitogen-activated protein kinase 11 [Source:HGNC Symbol;Acc:HGNC:6873]	protein_coding	65.39
PyrL2n3	SCZ	ENSG00000185404	SP140L	0.98065	0.311844	0.470031	0.639376	0.972804	-5.19754	FALSE	93349	SP140 nuclear body protein like [Source:HGNC Symbol;Acc:HGNC:25105]	protein_coding	38.73
PyrL2n3	SCZ	ENSG00000185414	MRPL30	2.5821	-0.544032	-1.03775	0.301939	0.946768	-5.097	FALSE	51263	mitochondrial ribosomal protein L30 [Source:HGNC Symbol;Acc:HGNC:14036]	protein_coding	40.16
PyrL2n3	SCZ	ENSG00000185418	TARS3	6.13099	0.270611	1.91025	0.0590216	0.84057	-4.91145	FALSE	123283	threonyl-tRNA synthetase 3 [Source:HGNC Symbol;Acc:HGNC:24728]	protein_coding	41.06
PyrL2n3	SCZ	ENSG00000185420	SMYD3	9.28336	0.105572	1.66298	0.0995083	0.873749	-6.39029	FALSE	64754	SET and MYND domain containing 3 [Source:HGNC Symbol;Acc:HGNC:15513]	protein_coding	40.6
PyrL2n3	SCZ	ENSG00000185432	METTL7A	0.297034	-0.349096	-0.371955	0.710728	0.981325	-5.13155	FALSE	25840	methyltransferase like 7A [Source:HGNC Symbol;Acc:HGNC:24550]	protein_coding	42.86
PyrL2n3	SCZ	ENSG00000185433	LINC00158	3.12805	-0.24356	-0.550871	0.582974	0.972804	-5.63407	FALSE	54072	long intergenic non-protein coding RNA 158 [Source:HGNC Symbol;Acc:HGNC:1283]	lncRNA	37.84
PyrL2n3	SCZ	ENSG00000185436	IFNLR1	-1.06931	-0.123295	-0.115578	0.908223	0.994724	-5.10154	FALSE	163702	interferon lambda receptor 1 [Source:HGNC Symbol;Acc:HGNC:18584]	protein_coding	47.38
PyrL2n3	SCZ	ENSG00000185437	SH3BGR	-2.53962	-0.603149	-0.497468	0.619972	0.972804	-4.96674	FALSE	6450	SH3 domain binding glutamate rich protein [Source:HGNC Symbol;Acc:HGNC:10822]	protein_coding	40.49
PyrL2n3	SCZ	ENSG00000185442	FAM174B	5.07874	-0.165703	-0.890841	0.375194	0.956704	-6.00486	FALSE	400451	family with sequence similarity 174 member B [Source:HGNC Symbol;Acc:HGNC:34339]	protein_coding	44.69
PyrL2n3	SCZ	ENSG00000185448	FAM47A	-1.44205	-1.45238	-1.20688	0.230378	0.923067	-4.6131	FALSE	158724	family with sequence similarity 47 member A [Source:HGNC Symbol;Acc:HGNC:29962]	protein_coding	54.04
PyrL2n3	SCZ	ENSG00000185453	ZSWIM9	3.32631	0.141463	0.438013	0.662339	0.97508	-5.68043	FALSE	374920	zinc finger SWIM-type containing 9 [Source:HGNC Symbol;Acc:HGNC:34495]	protein_coding	50.04
PyrL2n3	SCZ	ENSG00000185467	KPNA7	-3.59284	0.437488	0.447332	0.655622	0.97508	-4.98549	FALSE	402569	karyopherin subunit alpha 7 [Source:HGNC Symbol;Acc:HGNC:21839]	protein_coding	47.45
PyrL2n3	SCZ	ENSG00000185475	TMEM179B	-1.22397	-2.33529	-2.09811	0.0384644	0.80079	-3.74181	FALSE	374395	transmembrane protein 179B [Source:HGNC Symbol;Acc:HGNC:33744]	protein_coding	52.82
PyrL2n3	SCZ	ENSG00000185477	GPRIN3	3.70535	1.06357	1.33701	0.185521	0.907526	-4.96337	FALSE	285513	GPRIN family member 3 [Source:HGNC Symbol;Acc:HGNC:27733]	protein_coding	38.96
PyrL2n3	SCZ	ENSG00000185480	PARPBP	1.19402	-1.0399	-1.42819	0.156412	0.888589	-4.51566	FALSE	55010	PARP1 binding protein [Source:HGNC Symbol;Acc:HGNC:26074]	protein_coding	36.45
PyrL2n3	SCZ	ENSG00000185482	STAC3	1.27542	0.103559	0.129547	0.89719	0.993974	-5.27913	FALSE	246329	SH3 and cysteine rich domain 3 [Source:HGNC Symbol;Acc:HGNC:28423]	protein_coding	51.03
PyrL2n3	SCZ	ENSG00000185483	ROR1	3.48273	0.0327481	0.0917269	0.927102	0.995675	-5.91468	FALSE	4919	receptor tyrosine kinase like orphan receptor 1 [Source:HGNC Symbol;Acc:HGNC:10256]	protein_coding	40.97
PyrL2n3	SCZ	ENSG00000185485	SDHAP1	5.80965	-0.129636	-0.779576	0.437517	0.963878	-6.32491	FALSE		SDHA pseudogene 1 [Source:HGNC Symbol;Acc:HGNC:32455]	transcribed_unprocessed_pseudogene	47.85
PyrL2n3	SCZ	ENSG00000185495	SEPTIN7P13	4.48861	0.136578	0.556543	0.579107	0.972482	-6.06644	FALSE		septin 7 pseudogene 13 [Source:HGNC Symbol;Acc:HGNC:55092]	transcribed_unprocessed_pseudogene	33.61
PyrL2n3	SCZ	ENSG00000185504	FAAP100	3.68683	-0.27219	-0.641398	0.522759	0.969036	-5.68644	FALSE	80233	FA core complex associated protein 100 [Source:HGNC Symbol;Acc:HGNC:26171]	protein_coding	61.6
PyrL2n3	SCZ	ENSG00000185507	IRF7	-0.950222	-1.81005	-1.65931	0.100247	0.873749	-4.23283	FALSE	3665	interferon regulatory factor 7 [Source:HGNC Symbol;Acc:HGNC:6122]	protein_coding	67.06
PyrL2n3	SCZ	ENSG00000185513	L3MBTL1	4.99355	0.114847	0.527483	0.599049	0.972804	-6.24794	FALSE	26013	L3MBTL histone methyl-lysine binding protein 1 [Source:HGNC Symbol;Acc:HGNC:15905]	protein_coding	48.31
PyrL2n3	SCZ	ENSG00000185515	BRCC3	2.85724	0.432648	0.996803	0.321312	0.946975	-5.18343	FALSE	79184	BRCA1/BRCA2-containing complex subunit 3 [Source:HGNC Symbol;Acc:HGNC:24185]	protein_coding	37.75
PyrL2n3	SCZ	ENSG00000185518	SV2B	9.76752	-0.144283	-1.84759	0.0688178	0.848113	-6.26527	FALSE	9899	synaptic vesicle glycoprotein 2B [Source:HGNC Symbol;Acc:HGNC:16874]	protein_coding	42.49
PyrL2n3	SCZ	ENSG00000185519	FAM131C	0.349249	-0.425276	-0.458434	0.647655	0.974358	-5.09383	FALSE	348487	family with sequence similarity 131 member C [Source:HGNC Symbol;Acc:HGNC:26717]	protein_coding	57.98
PyrL2n3	SCZ	ENSG00000185523	SPATA45	-3.28372	-1.00098	-0.926252	0.356588	0.953598	-4.78004	FALSE	149643	spermatogenesis associated 45 [Source:HGNC Symbol;Acc:HGNC:33709]	protein_coding	43.95
PyrL2n3	SCZ	ENSG00000185532	PRKG1	8.31109	0.215875	1.82004	0.0727445	0.848113	-5.76831	FALSE	5592	protein kinase cGMP-dependent 1 [Source:HGNC Symbol;Acc:HGNC:9414]	protein_coding	36.51
PyrL2n3	SCZ	ENSG00000185551	NR2F2	-3.48506	-0.89688	-0.863604	0.389912	0.95823	-4.81243	FALSE	7026	nuclear receptor subfamily 2 group F member 2 [Source:HGNC Symbol;Acc:HGNC:7976]	protein_coding	48.74
PyrL2n3	SCZ	ENSG00000185561	TLCD2	-2.92321	-0.660205	-0.592412	0.554937	0.971545	-4.93265	FALSE	727910	TLC domain containing 2 [Source:HGNC Symbol;Acc:HGNC:33522]	protein_coding	51.81
PyrL2n3	SCZ	ENSG00000185565	LSAMP	10.9453	0.143615	1.45211	0.150926	0.887788	-7.45964	FALSE	4045	limbic system associated membrane protein [Source:HGNC Symbol;Acc:HGNC:6705]	protein_coding	37.2
PyrL2n3	SCZ	ENSG00000185567	AHNAK2	7.15329	0.133579	0.578758	0.564602	0.972376	-6.84455	FALSE	113146	AHNAK nucleoprotein 2 [Source:HGNC Symbol;Acc:HGNC:20125]	protein_coding	57.29
PyrL2n3	SCZ	ENSG00000185585	OLFML2A	-0.664737	-0.459216	-0.38544	0.700746	0.981325	-5.01717	FALSE	169611	olfactomedin like 2A [Source:HGNC Symbol;Acc:HGNC:27270]	protein_coding	52.21
PyrL2n3	SCZ	ENSG00000185591	SP1	3.52857	-0.45671	-1.48087	0.141847	0.887788	-4.81995	FALSE	6667	Sp1 transcription factor [Source:HGNC Symbol;Acc:HGNC:11205]	protein_coding	45.65
PyrL2n3	SCZ	ENSG00000185596	WASH3P	4.09468	-0.0161511	-0.0560661	0.955403	0.998206	-6.12061	FALSE		WASP family homolog 3, pseudogene [Source:HGNC Symbol;Acc:HGNC:24362]	transcribed_unprocessed_pseudogene	56.45
PyrL2n3	SCZ	ENSG00000185607	ACTBP7	-1.76794	-0.674957	-0.583492	0.560901	0.971982	-4.95289	FALSE		ACTB pseudogene 7 [Source:HGNC Symbol;Acc:HGNC:140]	processed_pseudogene	57.3
PyrL2n3	SCZ	ENSG00000185608	MRPL40	-0.0166488	-1.33708	-1.53485	0.128039	0.885474	-4.37254	FALSE	64976	mitochondrial ribosomal protein L40 [Source:HGNC Symbol;Acc:HGNC:14491]	protein_coding	48.17
PyrL2n3	SCZ	ENSG00000185610	DBX2	-1.87322	0.421945	0.365975	0.715172	0.981325	-5.01397	FALSE	440097	developing brain homeobox 2 [Source:HGNC Symbol;Acc:HGNC:33186]	protein_coding	37.28
PyrL2n3	SCZ	ENSG00000185614	INKA1	-2.52384	0.319088	0.257633	0.797229	0.987588	-5.01681	FALSE	389119	inka box actin regulator 1 [Source:HGNC Symbol;Acc:HGNC:32480]	protein_coding	64.58
PyrL2n3	SCZ	ENSG00000185615	PDIA2	4.12544	0.227144	0.701909	0.484398	0.968656	-5.85047	FALSE	64714	protein disulfide isomerase family A member 2 [Source:HGNC Symbol;Acc:HGNC:14180]	protein_coding	64.19
PyrL2n3	SCZ	ENSG00000185619	PCGF3	5.90106	-0.0710581	-0.452626	0.651818	0.975067	-6.53374	FALSE	10336	polycomb group ring finger 3 [Source:HGNC Symbol;Acc:HGNC:10066]	protein_coding	56.17
PyrL2n3	SCZ	ENSG00000185621	LMLN	4.71974	-0.0571286	-0.261102	0.794561	0.986558	-6.22236	FALSE	89782	leishmanolysin like peptidase [Source:HGNC Symbol;Acc:HGNC:15991]	protein_coding	40.24
PyrL2n3	SCZ	ENSG00000185624	P4HB	5.07533	-0.104285	-0.588343	0.557654	0.971982	-6.2213	FALSE	5034	prolyl 4-hydroxylase subunit beta [Source:HGNC Symbol;Acc:HGNC:8548]	protein_coding	55.81
PyrL2n3	SCZ	ENSG00000185627	PSMD13	4.84416	0.352176	1.65945	0.100218	0.873749	-4.95886	FALSE	5719	proteasome 26S subunit, non-ATPase 13 [Source:HGNC Symbol;Acc:HGNC:9558]	protein_coding	43.98
PyrL2n3	SCZ	ENSG00000185630	PBX1	9.07532	-0.0848877	-1.22514	0.223455	0.923067	-6.92062	FALSE	5087	PBX homeobox 1 [Source:HGNC Symbol;Acc:HGNC:8632]	protein_coding	41.67
PyrL2n3	SCZ	ENSG00000185633	NDUFA4L2	2.13514	0.325517	0.381368	0.703834	0.981325	-5.3167	FALSE	56901	NDUFA4 mitochondrial complex associated like 2 [Source:HGNC Symbol;Acc:HGNC:29836]	protein_coding	62.05
PyrL2n3	SCZ	ENSG00000185634	SHC4	2.65939	0.266028	0.477516	0.634057	0.972804	-5.51388	FALSE	399694	SHC adaptor protein 4 [Source:HGNC Symbol;Acc:HGNC:16743]	protein_coding	39.98
PyrL2n3	SCZ	ENSG00000185650	ZFP36L1	3.04272	-0.227459	-0.498497	0.61925	0.972804	-5.57572	FALSE	677	ZFP36 ring finger protein like 1 [Source:HGNC Symbol;Acc:HGNC:1107]	protein_coding	53.26
PyrL2n3	SCZ	ENSG00000185651	UBE2L3	5.51404	0.0344843	0.225409	0.82213	0.988868	-6.52512	FALSE	7332	ubiquitin conjugating enzyme E2 L3 [Source:HGNC Symbol;Acc:HGNC:12488]	protein_coding	49.73
PyrL2n3	SCZ	ENSG00000185652	NTF3	-0.533968	1.63262	1.97142	0.0514928	0.830125	-3.8653	FALSE	4908	neurotrophin 3 [Source:HGNC Symbol;Acc:HGNC:8023]	protein_coding	46.64
PyrL2n3	SCZ	ENSG00000185658	BRWD1	7.49449	-0.0707754	-0.806224	0.422064	0.963357	-6.79867	FALSE	54014	bromodomain and WD repeat domain containing 1 [Source:HGNC Symbol;Acc:HGNC:12760]	protein_coding	38.65
PyrL2n3	SCZ	ENSG00000185664	PMEL	-2.5178	0.832672	0.735533	0.46377	0.968201	-4.87376	FALSE	6490	premelanosome protein [Source:HGNC Symbol;Acc:HGNC:10880]	protein_coding	48.7
PyrL2n3	SCZ	ENSG00000185666	SYN3	8.96125	0.172803	0.911878	0.364954	0.954545	-7.21776	FALSE	8224	synapsin III [Source:HGNC Symbol;Acc:HGNC:11496]	protein_coding	45.93
PyrL2n3	SCZ	ENSG00000185668	POU3F1	1.14884	0.830809	0.993958	0.322688	0.946975	-4.90264	FALSE	5453	POU class 3 homeobox 1 [Source:HGNC Symbol;Acc:HGNC:9214]	protein_coding	63.14
PyrL2n3	SCZ	ENSG00000185669	SNAI3	0.988083	-0.801977	-0.85201	0.396284	0.95945	-4.97962	FALSE	333929	snail family transcriptional repressor 3 [Source:HGNC Symbol;Acc:HGNC:18411]	protein_coding	57.19
PyrL2n3	SCZ	ENSG00000185670	ZBTB3	-0.129903	-0.302719	-0.298327	0.766085	0.983324	-5.10372	FALSE	79842	zinc finger and BTB domain containing 3 [Source:HGNC Symbol;Acc:HGNC:22918]	protein_coding	51.26
PyrL2n3	SCZ	ENSG00000185681	MORN5	-0.266977	-0.405353	-0.459765	0.646702	0.973772	-5.14712	FALSE	254956	MORN repeat containing 5 [Source:HGNC Symbol;Acc:HGNC:17841]	protein_coding	47.57
PyrL2n3	SCZ	ENSG00000185684	EP400P1	5.18454	0.128902	0.732499	0.46561	0.968403	-6.14239	FALSE		EP400 pseudogene 1 [Source:HGNC Symbol;Acc:HGNC:26602]	transcribed_unprocessed_pseudogene	49.5
PyrL2n3	SCZ	ENSG00000185689	C6orf201	-2.30099	-0.906075	-0.859545	0.392135	0.959431	-4.82841	FALSE	404220	chromosome 6 open reading frame 201 [Source:HGNC Symbol;Acc:HGNC:21620]	transcribed_unitary_pseudogene	41.69
PyrL2n3	SCZ	ENSG00000185697	MYBL1	-0.244113	-1.12492	-1.18103	0.240448	0.926703	-4.67005	FALSE	4603	MYB proto-oncogene like 1 [Source:HGNC Symbol;Acc:HGNC:7547]	protein_coding	36.72
PyrL2n3	SCZ	ENSG00000185710	SMG1P4	-0.167686	1.35728	1.66452	0.0991985	0.873749	-4.22827	FALSE		SMG1 pseudogene 4 [Source:HGNC Symbol;Acc:HGNC:49861]	transcribed_unprocessed_pseudogene	38.95
PyrL2n3	SCZ	ENSG00000185716	MOSMO	6.21481	0.0402721	0.290208	0.77227	0.984413	-6.69559	FALSE	730094	modulator of smoothened [Source:HGNC Symbol;Acc:HGNC:27087]	protein_coding	39.3
PyrL2n3	SCZ	ENSG00000185721	DRG1	4.14492	-0.449313	-1.89576	0.0609342	0.84057	-4.38085	FALSE	4733	developmentally regulated GTP binding protein 1 [Source:HGNC Symbol;Acc:HGNC:3029]	protein_coding	44.4
PyrL2n3	SCZ	ENSG00000185722	ANKFY1	6.30249	-0.0927138	-0.669881	0.504507	0.968656	-6.53799	FALSE	51479	ankyrin repeat and FYVE domain containing 1 [Source:HGNC Symbol;Acc:HGNC:20763]	protein_coding	44.9
PyrL2n3	SCZ	ENSG00000185728	YTHDF3	5.46978	0.0644279	0.415154	0.678935	0.979171	-6.44592	FALSE	253943	YTH N6-methyladenosine RNA binding protein 3 [Source:HGNC Symbol;Acc:HGNC:26465]	protein_coding	37.56
PyrL2n3	SCZ	ENSG00000185730	ZNF696	2.36221	-0.485672	-0.878095	0.382038	0.956704	-5.27009	FALSE	79943	zinc finger protein 696 [Source:HGNC Symbol;Acc:HGNC:25872]	protein_coding	56.65
PyrL2n3	SCZ	ENSG00000185736	ADARB2	5.59667	-0.377992	-1.09372	0.277809	0.941764	-5.99186	FALSE	105	adenosine deaminase RNA specific B2 (inactive) [Source:HGNC Symbol;Acc:HGNC:227]	protein_coding	47.83
PyrL2n3	SCZ	ENSG00000185737	NRG3	11.5863	0.035709	0.528219	0.599013	0.972804	-8.76706	FALSE	10718	neuregulin 3 [Source:HGNC Symbol;Acc:HGNC:7999]	protein_coding	37.51
PyrL2n3	SCZ	ENSG00000185739	SRL	-1.78162	-0.418358	-0.400986	0.689302	0.981325	-5.03487	FALSE	6345	sarcalumenin [Source:HGNC Symbol;Acc:HGNC:11295]	protein_coding	51.8
PyrL2n3	SCZ	ENSG00000185742	C11orf87	6.63414	-0.158915	-1.11928	0.265753	0.93549	-6.22213	FALSE	399947	chromosome 11 open reading frame 87 [Source:HGNC Symbol;Acc:HGNC:33788]	protein_coding	44.27
PyrL2n3	SCZ	ENSG00000185745	IFIT1	2.93954	-0.609711	-1.34893	0.180465	0.907507	-4.87133	FALSE	3434	interferon induced protein with tetratricopeptide repeats 1 [Source:HGNC Symbol;Acc:HGNC:5407]	protein_coding	38.55
PyrL2n3	SCZ	ENSG00000185753	CXorf38	2.10653	0.0636228	0.109065	0.913374	0.995675	-5.49317	FALSE	159013	chromosome X open reading frame 38 [Source:HGNC Symbol;Acc:HGNC:28589]	protein_coding	45.21
PyrL2n3	SCZ	ENSG00000185760	KCNQ5	10.0836	-0.0109646	-0.124173	0.901533	0.993974	-8.07735	FALSE	56479	potassium voltage-gated channel subfamily Q member 5 [Source:HGNC Symbol;Acc:HGNC:6299]	protein_coding	37.35
PyrL2n3	SCZ	ENSG00000185761	ADAMTSL5	-0.697587	0.508904	0.507234	0.613129	0.972804	-5.01852	FALSE	339366	ADAMTS like 5 [Source:HGNC Symbol;Acc:HGNC:27912]	protein_coding	60.93
PyrL2n3	SCZ	ENSG00000185774	KCNIP4	13.0138	0.0200493	0.237821	0.812713	0.988805	-10.0555	FALSE	80333	potassium voltage-gated channel interacting protein 4 [Source:HGNC Symbol;Acc:HGNC:30083]	protein_coding	37.71
PyrL2n3	SCZ	ENSG00000185787	MORF4L1	5.95434	0.234645	1.75603	0.0822033	0.855817	-5.1588	FALSE	10933	mortality factor 4 like 1 [Source:HGNC Symbol;Acc:HGNC:16989]	protein_coding	45.4
PyrL2n3	SCZ	ENSG00000185792	NLRP9	-2.77293	0.8052	0.785247	0.434201	0.963509	-4.87322	FALSE	338321	NLR family pyrin domain containing 9 [Source:HGNC Symbol;Acc:HGNC:22941]	protein_coding	44.62
PyrL2n3	SCZ	ENSG00000185798	WDR53	1.51	-0.989908	-1.23243	0.220733	0.923067	-4.7125	FALSE	348793	WD repeat domain 53 [Source:HGNC Symbol;Acc:HGNC:28786]	protein_coding	43.07
PyrL2n3	SCZ	ENSG00000185800	DMWD	5.97557	0.131226	0.901522	0.369518	0.955944	-6.27273	FALSE	1762	DM1 locus, WD repeat containing [Source:HGNC Symbol;Acc:HGNC:2936]	protein_coding	57.64
PyrL2n3	SCZ	ENSG00000185803	SLC52A2	-0.811891	-0.791832	-0.779725	0.43743	0.963878	-4.89913	FALSE	79581	solute carrier family 52 member 2 [Source:HGNC Symbol;Acc:HGNC:30224]	protein_coding	60.43
PyrL2n3	SCZ	ENSG00000185808	PIGP	1.41068	0.0419345	0.0567009	0.954899	0.998206	-5.30589	FALSE	51227	phosphatidylinositol glycan anchor biosynthesis class P [Source:HGNC Symbol;Acc:HGNC:3046]	protein_coding	40.98
PyrL2n3	SCZ	ENSG00000185811	IKZF1	-0.0585221	-1.57343	-1.83074	0.0701752	0.848113	-4.04002	FALSE	10320	IKAROS family zinc finger 1 [Source:HGNC Symbol;Acc:HGNC:13176]	protein_coding	43.45
PyrL2n3	SCZ	ENSG00000185813	PCYT2	4.34922	0.235167	0.7712	0.442442	0.964011	-5.90085	FALSE	5833	phosphate cytidylyltransferase 2, ethanolamine [Source:HGNC Symbol;Acc:HGNC:8756]	protein_coding	64.4
PyrL2n3	SCZ	ENSG00000185818	NAT8L	6.24329	-0.239537	-1.35208	0.179457	0.906363	-5.8289	FALSE	339983	N-acetyltransferase 8 like [Source:HGNC Symbol;Acc:HGNC:26742]	protein_coding	66.53
PyrL2n3	SCZ	ENSG00000185823	NPAP1	-0.97433	0.384764	0.38056	0.704353	0.981325	-5.07309	FALSE	23742	nuclear pore associated protein 1 [Source:HGNC Symbol;Acc:HGNC:1190]	protein_coding	47.54
PyrL2n3	SCZ	ENSG00000185825	BCAP31	5.41783	0.211405	1.19696	0.234207	0.923172	-5.80026	FALSE	10134	B cell receptor associated protein 31 [Source:HGNC Symbol;Acc:HGNC:16695]	protein_coding	54.21
PyrL2n3	SCZ	ENSG00000185829	ARL17A	1.71333	1.49942	2.37411	0.019538	0.782059	-3.21531	FALSE	51326	ADP ribosylation factor like GTPase 17A [Source:HGNC Symbol;Acc:HGNC:24096]	protein_coding	43.64
PyrL2n3	SCZ	ENSG00000185829	ARL17A	1.71333	1.49942	2.37411	0.019538	0.782059	-3.21531	FALSE	100506084	ADP ribosylation factor like GTPase 17A [Source:HGNC Symbol;Acc:HGNC:24096]	protein_coding	43.64
PyrL2n3	SCZ	ENSG00000185829	ARL17A	1.71333	1.49942	2.37411	0.019538	0.782059	-3.21531	FALSE	100996709	ADP ribosylation factor like GTPase 17A [Source:HGNC Symbol;Acc:HGNC:24096]	protein_coding	43.64
PyrL2n3	SCZ	ENSG00000185838	GNB1L	4.72866	-0.0174239	-0.0723474	0.942473	0.99808	-6.26389	FALSE	54584	G protein subunit beta 1 like [Source:HGNC Symbol;Acc:HGNC:4397]	protein_coding	52.87
PyrL2n3	SCZ	ENSG00000185842	DNAH14	6.76722	0.231679	1.82768	0.0706362	0.848113	-5.26667	FALSE	127602	dynein axonemal heavy chain 14 [Source:HGNC Symbol;Acc:HGNC:2945]	protein_coding	37.4
PyrL2n3	SCZ	ENSG00000185847	LINC01405	-3.12421	0.0590385	0.0570673	0.954608	0.998206	-5.03454	FALSE	100131138	long intergenic non-protein coding RNA 1405 [Source:HGNC Symbol;Acc:HGNC:50688]	lncRNA	44.94
PyrL2n3	SCZ	ENSG00000185860	CCDC190	-3.4841	0.400584	0.408639	0.683695	0.980318	-4.99267	FALSE	339512	coiled-coil domain containing 190 [Source:HGNC Symbol;Acc:HGNC:28736]	protein_coding	39.68
PyrL2n3	SCZ	ENSG00000185862	EVI2B	-3.34581	-0.791916	-0.748811	0.455762	0.965833	-4.86992	FALSE	2124	ecotropic viral integration site 2B [Source:HGNC Symbol;Acc:HGNC:3500]	protein_coding	37.11
PyrL2n3	SCZ	ENSG00000185864	NPIPB4	5.24971	0.0413235	0.221835	0.824903	0.988868	-6.4322	FALSE	440345	nuclear pore complex interacting protein family member B4 [Source:HGNC Symbol;Acc:HGNC:41985]	protein_coding	45.38
PyrL2n3	SCZ	ENSG00000185869	ZNF829	0.774369	2.46638	2.73496	0.00740426	0.671764	-2.67083	FALSE	374899	zinc finger protein 829 [Source:HGNC Symbol;Acc:HGNC:34032]	protein_coding	39.33
PyrL2n3	SCZ	ENSG00000185875	THNSL1	1.07984	-0.799334	-1.21217	0.228358	0.923067	-4.77407	FALSE	79896	threonine synthase like 1 [Source:HGNC Symbol;Acc:HGNC:26160]	protein_coding	37.78
PyrL2n3	SCZ	ENSG00000185880	TRIM69	4.72861	-0.142977	-0.647976	0.518514	0.969036	-6.06752	FALSE	140691	tripartite motif containing 69 [Source:HGNC Symbol;Acc:HGNC:17857]	protein_coding	39.92
PyrL2n3	SCZ	ENSG00000185883	ATP6V0C	-0.880258	0.494757	0.561086	0.576018	0.972376	-4.96737	FALSE	527	ATPase H+ transporting V0 subunit c [Source:HGNC Symbol;Acc:HGNC:855]	protein_coding	60.03
PyrL2n3	SCZ	ENSG00000185888	PRSS38	-3.30512	0.267074	0.270944	0.787003	0.984906	-5.02995	FALSE	339501	serine protease 38 [Source:HGNC Symbol;Acc:HGNC:29625]	protein_coding	42.66
PyrL2n3	SCZ	ENSG00000185896	LAMP1	5.3344	-0.0387349	-0.219598	0.826641	0.988868	-6.43954	FALSE	3916	lysosomal associated membrane protein 1 [Source:HGNC Symbol;Acc:HGNC:6499]	protein_coding	50.64
PyrL2n3	SCZ	ENSG00000185900	POMK	4.419	0.032381	0.139252	0.889536	0.993319	-6.13297	FALSE	84197	protein O-mannose kinase [Source:HGNC Symbol;Acc:HGNC:26267]	protein_coding	44.38
PyrL2n3	SCZ	ENSG00000185904	LINC00839	1.55018	1.01406	1.0627	0.29072	0.944143	-4.8565	FALSE	84856	long intergenic non-protein coding RNA 839 [Source:HGNC Symbol;Acc:HGNC:28269]	lncRNA	43.45
PyrL2n3	SCZ	ENSG00000185909	KLHDC8B	2.60271	0.568017	0.885953	0.377824	0.956704	-5.22628	FALSE	200942	kelch domain containing 8B [Source:HGNC Symbol;Acc:HGNC:28557]	protein_coding	58.07
PyrL2n3	SCZ	ENSG00000185915	KLHL34	1.25307	-1.84348	-2.2119	0.0292943	0.78228	-3.49429	FALSE	257240	kelch like family member 34 [Source:HGNC Symbol;Acc:HGNC:26634]	protein_coding	58.39
PyrL2n3	SCZ	ENSG00000185917	SETD4	4.08097	-0.125429	-0.427215	0.670159	0.977741	-5.94749	FALSE	54093	SET domain containing 4 [Source:HGNC Symbol;Acc:HGNC:1258]	protein_coding	44.84
PyrL2n3	SCZ	ENSG00000185920	PTCH1	5.47833	0.102826	0.408758	0.683743	0.980318	-6.44276	FALSE	5727	patched 1 [Source:HGNC Symbol;Acc:HGNC:9585]	protein_coding	47.49
PyrL2n3	SCZ	ENSG00000185924	RTN4RL1	7.18903	-0.326845	-2.37	0.0197444	0.782059	-4.28368	FALSE	146760	reticulon 4 receptor like 1 [Source:HGNC Symbol;Acc:HGNC:21329]	protein_coding	54.35
PyrL2n3	SCZ	ENSG00000185933	CALHM1	0.493302	-0.885021	-0.940454	0.349294	0.952182	-4.87616	FALSE	255022	calcium homeostasis modulator 1 [Source:HGNC Symbol;Acc:HGNC:23494]	protein_coding	55.96
PyrL2n3	SCZ	ENSG00000185942	NKAIN3	6.05054	0.147546	0.685903	0.494656	0.968656	-6.45519	FALSE	286183	sodium/potassium transporting ATPase interacting 3 [Source:HGNC Symbol;Acc:HGNC:26829]	protein_coding	37.53
PyrL2n3	SCZ	ENSG00000185946	RNPC3	6.03376	-0.106724	-0.684152	0.495492	0.968656	-6.46449	FALSE	55599	RNA binding region (RNP1, RRM) containing 3 [Source:HGNC Symbol;Acc:HGNC:18666]	protein_coding	35.03
PyrL2n3	SCZ	ENSG00000185947	ZNF267	2.94157	0.449192	1.13507	0.25911	0.934194	-5.08541	FALSE	10308	zinc finger protein 267 [Source:HGNC Symbol;Acc:HGNC:13060]	protein_coding	38.78
PyrL2n3	SCZ	ENSG00000185950	IRS2	6.89553	0.181627	1.45416	0.149093	0.887788	-5.88501	FALSE	8660	insulin receptor substrate 2 [Source:HGNC Symbol;Acc:HGNC:6126]	protein_coding	46.75
PyrL2n3	SCZ	ENSG00000185958	FAM186A	1.26265	-1.42174	-2.28694	0.024348	0.78228	-3.36031	FALSE	121006	family with sequence similarity 186 member A [Source:HGNC Symbol;Acc:HGNC:26980]	protein_coding	43.76
PyrL2n3	SCZ	ENSG00000185960	SHOX	-3.29927	0.528367	0.532064	0.595885	0.972804	-4.95064	FALSE	6473	short stature homeobox [Source:HGNC Symbol;Acc:HGNC:10853]	protein_coding	51.23
PyrL2n3	SCZ	ENSG00000185963	BICD2	6.04376	-0.0032303	-0.0231434	0.981583	0.999322	-6.69974	FALSE	23299	BICD cargo adaptor 2 [Source:HGNC Symbol;Acc:HGNC:17208]	protein_coding	51.36
PyrL2n3	SCZ	ENSG00000185972	CCIN	-2.75069	-0.980152	-0.885895	0.377841	0.956704	-4.81195	FALSE	881	calicin [Source:HGNC Symbol;Acc:HGNC:1568]	protein_coding	52.54
PyrL2n3	SCZ	ENSG00000185973	TMLHE	3.97163	-0.487509	-1.89533	0.0609921	0.84057	-4.33462	FALSE	55217	trimethyllysine hydroxylase, epsilon [Source:HGNC Symbol;Acc:HGNC:18308]	protein_coding	37.16
PyrL2n3	SCZ	ENSG00000185974	GRK1	-0.16538	-0.168272	-0.167712	0.867155	0.99266	-5.11752	FALSE	6011	G protein-coupled receptor kinase 1 [Source:HGNC Symbol;Acc:HGNC:10013]	protein_coding	60.29
PyrL2n3	SCZ	ENSG00000185985	SLITRK2	5.30071	-0.354942	-1.7658	0.0805405	0.854157	-4.91418	FALSE	84631	SLIT and NTRK like family member 2 [Source:HGNC Symbol;Acc:HGNC:13449]	protein_coding	44.16
PyrL2n3	SCZ	ENSG00000185986	SDHAP3	6.12811	-0.0957296	-0.74578	0.457583	0.966412	-6.45305	FALSE		SDHA pseudogene 3 [Source:HGNC Symbol;Acc:HGNC:18781]	transcribed_unprocessed_pseudogene	46.93
PyrL2n3	SCZ	ENSG00000185988	PLK5	0.464955	0.00683863	0.00818716	0.993484	0.999338	-5.31022	FALSE	126520	polo like kinase 5 (inactive) [Source:HGNC Symbol;Acc:HGNC:27001]	protein_coding	59.25
PyrL2n3	SCZ	ENSG00000185989	RASA3	7.256	-0.0724083	-0.591425	0.555596	0.971545	-6.86551	FALSE	22821	RAS p21 protein activator 3 [Source:HGNC Symbol;Acc:HGNC:20331]	protein_coding	56.73
PyrL2n3	SCZ	ENSG00000186001	LRCH3	5.8598	-0.00714569	-0.0474764	0.96223	0.99845	-6.63441	FALSE	84859	leucine rich repeats and calponin homology domain containing 3 [Source:HGNC Symbol;Acc:HGNC:28637]	protein_coding	40.91
PyrL2n3	SCZ	ENSG00000186007	LEMD1	-1.36399	-0.0216992	-0.0223849	0.982186	0.999322	-5.11492	FALSE	93273	LEM domain containing 1 [Source:HGNC Symbol;Acc:HGNC:18725]	protein_coding	46.82
PyrL2n3	SCZ	ENSG00000186009	ATP4B	-3.70987	0.0609182	0.06151	0.951078	0.998184	-5.03908	FALSE	496	ATPase H+/K+ transporting subunit beta [Source:HGNC Symbol;Acc:HGNC:820]	protein_coding	56.35
PyrL2n3	SCZ	ENSG00000186010	NDUFA13	2.32691	-0.220389	-0.368719	0.713132	0.981325	-5.4745	FALSE	51079	NADH:ubiquinone oxidoreductase subunit A13 [Source:HGNC Symbol;Acc:HGNC:17194]	protein_coding	53.15
PyrL2n3	SCZ	ENSG00000186017	ZNF566	4.05546	-0.480589	-1.8324	0.0699255	0.848113	-4.46883	FALSE	84924	zinc finger protein 566 [Source:HGNC Symbol;Acc:HGNC:25919]	protein_coding	40.96
PyrL2n3	SCZ	ENSG00000186019	ZNF225-AS1	-2.64	-0.192478	-0.176865	0.859979	0.991774	-5.0343	FALSE		ZNF225 and ZNF224 antisense RNA 1 [Source:HGNC Symbol;Acc:HGNC:55916]	lncRNA	39.83
PyrL2n3	SCZ	ENSG00000186020	ZNF529	4.62035	0.0459055	0.178818	0.858449	0.991725	-6.22989	FALSE	57711	zinc finger protein 529 [Source:HGNC Symbol;Acc:HGNC:29328]	protein_coding	40.96
PyrL2n3	SCZ	ENSG00000186026	ZNF284	-3.4514	-0.961756	-0.900325	0.370152	0.955996	-4.79447	FALSE	342909	zinc finger protein 284 [Source:HGNC Symbol;Acc:HGNC:13078]	protein_coding	43.66
PyrL2n3	SCZ	ENSG00000186047	DLEU7	0.632027	-1.52356	-1.48793	0.139977	0.887788	-4.41599	FALSE	220107	deleted in lymphocytic leukemia 7 [Source:HGNC Symbol;Acc:HGNC:17567]	protein_coding	39.9
PyrL2n3	SCZ	ENSG00000186047	DLEU7	0.632027	-1.52356	-1.48793	0.139977	0.887788	-4.41599	FALSE	103689915	deleted in lymphocytic leukemia 7 [Source:HGNC Symbol;Acc:HGNC:17567]	protein_coding	39.9
PyrL2n3	SCZ	ENSG00000186063	AIDA	3.43918	0.242652	0.793362	0.429481	0.963357	-5.50982	FALSE	64853	axin interactor, dorsalization associated [Source:HGNC Symbol;Acc:HGNC:25761]	protein_coding	38.46
PyrL2n3	SCZ	ENSG00000186073	CDIN1	4.88142	0.268922	1.42771	0.156551	0.888589	-5.36473	FALSE	84529	CDAN1 interacting nuclease 1 [Source:HGNC Symbol;Acc:HGNC:26929]	protein_coding	37.44
PyrL2n3	SCZ	ENSG00000186081	KRT5	-2.40175	-3.124	-2.86842	0.00505096	0.618548	-2.68724	FALSE	3852	keratin 5 [Source:HGNC Symbol;Acc:HGNC:6442]	protein_coding	50.81
PyrL2n3	SCZ	ENSG00000186088	GSAP	4.44442	-0.488883	-1.70692	0.0910005	0.867544	-4.7536	FALSE	54103	gamma-secretase activating protein [Source:HGNC Symbol;Acc:HGNC:28042]	protein_coding	40.16
PyrL2n3	SCZ	ENSG00000186094	AGBL4	10.2875	0.0263871	0.346044	0.730344	0.981325	-8.12779	FALSE	84871	AGBL carboxypeptidase 4 [Source:HGNC Symbol;Acc:HGNC:25892]	protein_coding	39.05
PyrL2n3	SCZ	ENSG00000186103	ARGFX	-1.88822	-1.23845	-1.1272	0.262406	0.934993	-4.66897	FALSE	503582	arginine-fifty homeobox [Source:HGNC Symbol;Acc:HGNC:30146]	protein_coding	41.36
PyrL2n3	SCZ	ENSG00000186104	CYP2R1	2.50909	0.746443	1.74119	0.0847855	0.86102	-4.28832	FALSE	120227	cytochrome P450 family 2 subfamily R member 1 [Source:HGNC Symbol;Acc:HGNC:20580]	protein_coding	39.83
PyrL2n3	SCZ	ENSG00000186106	ANKRD46	5.36561	0.11918	0.615286	0.53979	0.969824	-6.31427	FALSE	157567	ankyrin repeat domain 46 [Source:HGNC Symbol;Acc:HGNC:27229]	protein_coding	39.74
PyrL2n3	SCZ	ENSG00000186111	PIP5K1C	7.92412	0.0993709	1.07066	0.286948	0.943477	-6.68374	FALSE	23396	phosphatidylinositol-4-phosphate 5-kinase type 1 gamma [Source:HGNC Symbol;Acc:HGNC:8996]	protein_coding	60.55
PyrL2n3	SCZ	ENSG00000186115	CYP4F2	-2.29659	0.849317	0.784584	0.434588	0.963509	-4.88239	FALSE	8529	cytochrome P450 family 4 subfamily F member 2 [Source:HGNC Symbol;Acc:HGNC:2645]	protein_coding	46.11
PyrL2n3	SCZ	ENSG00000186130	ZBTB6	0.766075	-0.506971	-0.622954	0.53476	0.969824	-5.10494	FALSE	10773	zinc finger and BTB domain containing 6 [Source:HGNC Symbol;Acc:HGNC:16764]	protein_coding	36.77
PyrL2n3	SCZ	ENSG00000186132	C2orf76	2.35151	-1.03847	-1.88087	0.0629547	0.84057	-4.03869	FALSE	130355	chromosome 2 open reading frame 76 [Source:HGNC Symbol;Acc:HGNC:27017]	protein_coding	39.21
PyrL2n3	SCZ	ENSG00000186141	POLR3C	3.82859	0.140472	0.418786	0.676288	0.979171	-5.84558	FALSE	10623	RNA polymerase III subunit C [Source:HGNC Symbol;Acc:HGNC:30076]	protein_coding	42.81
PyrL2n3	SCZ	ENSG00000186153	WWOX	8.19959	0.0492973	0.507799	0.612734	0.972804	-7.22556	FALSE	51741	WW domain containing oxidoreductase [Source:HGNC Symbol;Acc:HGNC:12799]	protein_coding	42.64
PyrL2n3	SCZ	ENSG00000186160	CYP4Z1	2.8041	-0.0826088	-0.184392	0.854087	0.990976	-5.61262	FALSE	199974	cytochrome P450 family 4 subfamily Z member 1 [Source:HGNC Symbol;Acc:HGNC:20583]	protein_coding	39.82
PyrL2n3	SCZ	ENSG00000186162	CIDECP1	2.52193	-0.742802	-1.41594	0.159961	0.888589	-4.68994	FALSE		cell death inducing DFFA like effector c pseudogene 1 [Source:HGNC Symbol;Acc:HGNC:24230]	transcribed_unprocessed_pseudogene	48.26
PyrL2n3	SCZ	ENSG00000186166	CENATAC	5.59657	0.19893	1.08684	0.27977	0.942211	-5.93964	FALSE	338657	centrosomal AT-AC splicing factor [Source:HGNC Symbol;Acc:HGNC:30460]	protein_coding	45.88
PyrL2n3	SCZ	ENSG00000186174	BCL9L	4.99822	-0.0804401	-0.369971	0.712202	0.981325	-6.25605	FALSE	283149	BCL9 like [Source:HGNC Symbol;Acc:HGNC:23688]	protein_coding	59.41
PyrL2n3	SCZ	ENSG00000186184	POLR1D	5.03341	0.197495	0.956224	0.341309	0.947808	-5.89005	FALSE	51082	RNA polymerase I and III subunit D [Source:HGNC Symbol;Acc:HGNC:20422]	protein_coding	40.03
PyrL2n3	SCZ	ENSG00000186185	KIF18B	-2.86571	0.633091	0.601866	0.548652	0.971545	-4.93643	FALSE	146909	kinesin family member 18B [Source:HGNC Symbol;Acc:HGNC:27102]	protein_coding	49.3
PyrL2n3	SCZ	ENSG00000186187	ZNRF1	6.5785	-0.228446	-1.70543	0.0912783	0.867544	-5.42069	FALSE	84937	zinc and ring finger 1 [Source:HGNC Symbol;Acc:HGNC:18452]	protein_coding	45.85
PyrL2n3	SCZ	ENSG00000186188	FFAR4	3.50434	-0.637073	-1.59112	0.1148	0.884425	-4.66555	FALSE	338557	free fatty acid receptor 4 [Source:HGNC Symbol;Acc:HGNC:19061]	protein_coding	47.74
PyrL2n3	SCZ	ENSG00000186193	SAPCD2	-2.03734	-2.89663	-2.63951	0.0096589	0.698109	-3.04674	FALSE	89958	suppressor APC domain containing 2 [Source:HGNC Symbol;Acc:HGNC:28055]	protein_coding	63.63
PyrL2n3	SCZ	ENSG00000186197	EDARADD	0.0938088	0.846054	1.13942	0.257303	0.933259	-4.77854	FALSE	128178	EDAR associated death domain [Source:HGNC Symbol;Acc:HGNC:14341]	protein_coding	44.77
PyrL2n3	SCZ	ENSG00000186204	CYP4F12	-1.99806	-0.146408	-0.155374	0.876845	0.992972	-5.07495	FALSE	66002	cytochrome P450 family 4 subfamily F member 12 [Source:HGNC Symbol;Acc:HGNC:18857]	protein_coding	45.84
PyrL2n3	SCZ	ENSG00000186205	MTARC1	1.58265	0.558598	0.831045	0.407966	0.960763	-5.06652	FALSE	64757	mitochondrial amidoxime reducing component 1 [Source:HGNC Symbol;Acc:HGNC:26189]	protein_coding	45.44
PyrL2n3	SCZ	ENSG00000186212	SOWAHB	3.22434	-0.130611	-0.269991	0.787735	0.984947	-5.69717	FALSE	345079	sosondowah ankyrin repeat domain family member B [Source:HGNC Symbol;Acc:HGNC:32958]	protein_coding	55.87
PyrL2n3	SCZ	ENSG00000186222	BLOC1S4	-1.56744	0.907665	0.760132	0.448999	0.965006	-4.87351	FALSE	55330	biogenesis of lysosomal organelles complex 1 subunit 4 [Source:HGNC Symbol;Acc:HGNC:24206]	protein_coding	52.72
PyrL2n3	SCZ	ENSG00000186230	ZNF749	2.0458	0.00392584	0.00586216	0.995335	0.999338	-5.42802	FALSE	388567	zinc finger protein 749 [Source:HGNC Symbol;Acc:HGNC:32783]	protein_coding	47.16
PyrL2n3	SCZ	ENSG00000186231	KLHL32	7.4712	-0.010633	-0.0888852	0.929354	0.996068	-7.13322	FALSE	114792	kelch like family member 32 [Source:HGNC Symbol;Acc:HGNC:21221]	protein_coding	38.88
PyrL2n3	SCZ	ENSG00000186235	LINC02610	-1.76381	-2.18489	-1.93286	0.0561364	0.83759	-3.94059	FALSE	151174	long intergenic non-protein coding RNA 2610 [Source:HGNC Symbol;Acc:HGNC:27177]	lncRNA	54.78
PyrL2n3	SCZ	ENSG00000186260	MRTFB	9.40316	0.0771508	1.55603	0.122921	0.884425	-6.60047	FALSE	57496	myocardin related transcription factor B [Source:HGNC Symbol;Acc:HGNC:29819]	protein_coding	38.53
PyrL2n3	SCZ	ENSG00000186265	BTLA	-2.85766	-0.610651	-0.572455	0.568324	0.972376	-4.95483	FALSE	151888	B and T lymphocyte associated [Source:HGNC Symbol;Acc:HGNC:21087]	protein_coding	38.48
PyrL2n3	SCZ	ENSG00000186272	ZNF17	2.87789	0.0999669	0.206304	0.836981	0.988909	-5.6657	FALSE	7565	zinc finger protein 17 [Source:HGNC Symbol;Acc:HGNC:12958]	protein_coding	47.69
PyrL2n3	SCZ	ENSG00000186280	KDM4D	-1.19653	-2.3145	-2.17103	0.0323409	0.783783	-3.64748	FALSE	55693	lysine demethylase 4D [Source:HGNC Symbol;Acc:HGNC:25498]	protein_coding	36.25
PyrL2n3	SCZ	ENSG00000186281	GPAT2	-1.56275	-0.269937	-0.244643	0.807244	0.988438	-5.05375	FALSE	150763	glycerol-3-phosphate acyltransferase 2, mitochondrial [Source:HGNC Symbol;Acc:HGNC:27168]	protein_coding	55.41
PyrL2n3	SCZ	ENSG00000186283	TOR3A	3.54471	-0.609854	-1.50782	0.134815	0.887788	-4.76788	FALSE	64222	torsin family 3 member A [Source:HGNC Symbol;Acc:HGNC:11997]	protein_coding	52.39
PyrL2n3	SCZ	ENSG00000186288	PABPC1L2A	-1.69967	-0.23301	-0.222277	0.82456	0.988868	-5.03035	FALSE	340529	poly(A) binding protein cytoplasmic 1 like 2A [Source:HGNC Symbol;Acc:HGNC:27989]	protein_coding	49.62
PyrL2n3	SCZ	ENSG00000186297	GABRA5	6.95256	0.236002	1.21392	0.228649	0.923067	-6.20884	FALSE	2558	gamma-aminobutyric acid type A receptor subunit alpha5 [Source:HGNC Symbol;Acc:HGNC:4079]	protein_coding	43.45
PyrL2n3	SCZ	ENSG00000186298	PPP1CC	2.92058	-0.211628	-0.565279	0.573174	0.972376	-5.62683	FALSE	5501	protein phosphatase 1 catalytic subunit gamma [Source:HGNC Symbol;Acc:HGNC:9283]	protein_coding	41.52
PyrL2n3	SCZ	ENSG00000186300	ZNF555	2.80037	-0.0974994	-0.228818	0.819486	0.988868	-5.5537	FALSE	148254	zinc finger protein 555 [Source:HGNC Symbol;Acc:HGNC:28382]	protein_coding	45.96
PyrL2n3	SCZ	ENSG00000186301	MST1P2	-3.90432	-1.06272	-1.00423	0.317737	0.946975	-4.73598	FALSE		macrophage stimulating 1 pseudogene 2 [Source:HGNC Symbol;Acc:HGNC:7383]	unprocessed_pseudogene	60.99
PyrL2n3	SCZ	ENSG00000186310	NAP1L3	5.05397	0.161251	0.873396	0.38458	0.956704	-6.05718	FALSE	4675	nucleosome assembly protein 1 like 3 [Source:HGNC Symbol;Acc:HGNC:7639]	protein_coding	42.36
PyrL2n3	SCZ	ENSG00000186312	CA5BP1	2.82444	0.786183	1.54587	0.125356	0.884736	-4.5485	FALSE		carbonic anhydrase 5B pseudogene 1 [Source:HGNC Symbol;Acc:HGNC:29544]	transcribed_unprocessed_pseudogene	41.38
PyrL2n3	SCZ	ENSG00000186314	PRELID2	6.27424	0.150146	0.571858	0.569229	0.972376	-6.61164	FALSE	153768	PRELI domain containing 2 [Source:HGNC Symbol;Acc:HGNC:28306]	protein_coding	38.53
PyrL2n3	SCZ	ENSG00000186318	BACE1	5.88114	0.065182	0.455959	0.649427	0.974378	-6.54825	FALSE	23621	beta-secretase 1 [Source:HGNC Symbol;Acc:HGNC:933]	protein_coding	49.53
PyrL2n3	SCZ	ENSG00000186329	TMEM212	-1.79714	0.170006	0.148204	0.882486	0.993019	-5.05595	FALSE	389177	transmembrane protein 212 [Source:HGNC Symbol;Acc:HGNC:34295]	protein_coding	39.38
PyrL2n3	SCZ	ENSG00000186334	SLC36A3	-3.23644	-0.302161	-0.277476	0.781998	0.984906	-5.02647	FALSE	285641	solute carrier family 36 member 3 [Source:HGNC Symbol;Acc:HGNC:19659]	protein_coding	42.7
PyrL2n3	SCZ	ENSG00000186335	SLC36A2	-3.15376	2.14005	2.26404	0.0257728	0.78228	-3.54758	FALSE	153201	solute carrier family 36 member 2 [Source:HGNC Symbol;Acc:HGNC:18762]	protein_coding	43.16
PyrL2n3	SCZ	ENSG00000186340	THBS2	-1.79646	-0.352881	-0.302102	0.763214	0.983324	-5.01516	FALSE	7058	thrombospondin 2 [Source:HGNC Symbol;Acc:HGNC:11786]	protein_coding	49.53
PyrL2n3	SCZ	ENSG00000186350	RXRA	5.03072	-0.0741367	-0.320461	0.749301	0.981325	-6.3894	FALSE	6256	retinoid X receptor alpha [Source:HGNC Symbol;Acc:HGNC:10477]	protein_coding	62.16
PyrL2n3	SCZ	ENSG00000186352	ANKRD37	-2.24381	0.665091	0.568169	0.571218	0.972376	-4.94813	FALSE	353322	ankyrin repeat domain 37 [Source:HGNC Symbol;Acc:HGNC:29593]	protein_coding	45.33
PyrL2n3	SCZ	ENSG00000186364	NUDT17	-2.37598	-1.85589	-1.57023	0.119582	0.884425	-4.3189	FALSE	200035	nudix hydrolase 17 [Source:HGNC Symbol;Acc:HGNC:26618]	protein_coding	53.98
PyrL2n3	SCZ	ENSG00000186369	LINC00643	3.56957	0.0166959	0.0277161	0.97796	0.999232	-5.78558	FALSE		long intergenic non-protein coding RNA 643 [Source:HGNC Symbol;Acc:HGNC:44296]	transcribed_unitary_pseudogene	36.89
PyrL2n3	SCZ	ENSG00000186376	ZNF75D	4.6912	-0.0871461	-0.443097	0.658671	0.97508	-6.17984	FALSE	7626	zinc finger protein 75D [Source:HGNC Symbol;Acc:HGNC:13145]	protein_coding	41.68
PyrL2n3	SCZ	ENSG00000186377	CYP4X1	5.14927	0.109755	0.621745	0.535551	0.969824	-6.20472	FALSE	260293	cytochrome P450 family 4 subfamily X member 1 [Source:HGNC Symbol;Acc:HGNC:20244]	protein_coding	39.11
PyrL2n3	SCZ	ENSG00000186395	KRT10	0.28162	-0.290773	-0.315711	0.752893	0.981325	-5.14579	FALSE	3858	keratin 10 [Source:HGNC Symbol;Acc:HGNC:6413]	protein_coding	42.71
PyrL2n3	SCZ	ENSG00000186399	GOLGA8R	-1.40015	0.955242	0.838828	0.403605	0.960763	-4.84661	FALSE	101059918	golgin A8 family member R [Source:HGNC Symbol;Acc:HGNC:44407]	protein_coding	49.16
PyrL2n3	SCZ	ENSG00000186409	CCDC30	6.50955	-0.0345283	-0.279136	0.780728	0.98482	-6.7838	FALSE	728621	coiled-coil domain containing 30 [Source:HGNC Symbol;Acc:HGNC:26103]	protein_coding	39.35
PyrL2n3	SCZ	ENSG00000186416	NKRF	3.8651	-0.334856	-0.985933	0.326591	0.947307	-5.49581	FALSE	55922	NFKB repressing factor [Source:HGNC Symbol;Acc:HGNC:19374]	protein_coding	42.93
PyrL2n3	SCZ	ENSG00000186417	GLDN	3.8501	-0.30231	-0.910538	0.364771	0.954545	-5.56921	FALSE	342035	gliomedin [Source:HGNC Symbol;Acc:HGNC:29514]	protein_coding	44.75
PyrL2n3	SCZ	ENSG00000186432	KPNA4	5.31741	-0.162125	-0.987976	0.325594	0.947239	-5.97738	FALSE	3840	karyopherin subunit alpha 4 [Source:HGNC Symbol;Acc:HGNC:6397]	protein_coding	37.19
PyrL2n3	SCZ	ENSG00000186439	TRDN	0.688743	1.22132	1.0362	0.303436	0.946768	-4.86234	FALSE	10345	triadin [Source:HGNC Symbol;Acc:HGNC:12261]	protein_coding	34.97
PyrL2n3	SCZ	ENSG00000186442	KRT3	-4.0665	0.251217	0.245576	0.806524	0.988361	-5.01461	FALSE	3850	keratin 3 [Source:HGNC Symbol;Acc:HGNC:6440]	protein_coding	53.58
PyrL2n3	SCZ	ENSG00000186446	ZNF501	-3.15312	0.768068	0.664024	0.508233	0.968656	-4.90493	FALSE	115560	zinc finger protein 501 [Source:HGNC Symbol;Acc:HGNC:23717]	protein_coding	39.42
PyrL2n3	SCZ	ENSG00000186448	ZNF197	3.09804	0.264885	0.659607	0.511051	0.968875	-5.56559	FALSE	10168	zinc finger protein 197 [Source:HGNC Symbol;Acc:HGNC:12988]	protein_coding	40.2
PyrL2n3	SCZ	ENSG00000186448	ZNF197	3.09804	0.264885	0.659607	0.511051	0.968875	-5.56559	FALSE	110354863	zinc finger protein 197 [Source:HGNC Symbol;Acc:HGNC:12988]	protein_coding	40.2
PyrL2n3	SCZ	ENSG00000186452	TMPRSS12	-2.03438	-1.71913	-1.66566	0.0989702	0.873749	-4.22825	FALSE	283471	transmembrane serine protease 12 [Source:HGNC Symbol;Acc:HGNC:28779]	protein_coding	39.05
PyrL2n3	SCZ	ENSG00000186453	FAM228A	1.66576	-0.980821	-1.42804	0.156457	0.888589	-4.58401	FALSE	653140	family with sequence similarity 228 member A [Source:HGNC Symbol;Acc:HGNC:34418]	protein_coding	42.84
PyrL2n3	SCZ	ENSG00000186462	NAP1L2	5.30893	0.191606	0.827573	0.40992	0.961144	-6.15829	FALSE	4674	nucleosome assembly protein 1 like 2 [Source:HGNC Symbol;Acc:HGNC:7638]	protein_coding	40.34
PyrL2n3	SCZ	ENSG00000186468	RPS23	4.76429	-0.0242644	-0.0911934	0.927525	0.995675	-6.20812	FALSE	6228	ribosomal protein S23 [Source:HGNC Symbol;Acc:HGNC:10410]	protein_coding	44.59
PyrL2n3	SCZ	ENSG00000186469	GNG2	6.51873	-0.0807554	-0.547437	0.585322	0.972804	-6.68499	FALSE	54331	G protein subunit gamma 2 [Source:HGNC Symbol;Acc:HGNC:4404]	protein_coding	40.23
PyrL2n3	SCZ	ENSG00000186470	BTN3A2	-3.30337	0.355555	0.333036	0.739818	0.981325	-5.00184	FALSE	11118	butyrophilin subfamily 3 member A2 [Source:HGNC Symbol;Acc:HGNC:1139]	protein_coding	44.34
PyrL2n3	SCZ	ENSG00000186471	AKAP14	-3.82578	-0.489526	-0.488912	0.625995	0.972804	-4.96504	FALSE	158798	A-kinase anchoring protein 14 [Source:HGNC Symbol;Acc:HGNC:24061]	protein_coding	46.85
PyrL2n3	SCZ	ENSG00000186472	PCLO	9.55264	-0.0504963	-0.498759	0.619507	0.972804	-7.72559	FALSE	27445	piccolo presynaptic cytomatrix protein [Source:HGNC Symbol;Acc:HGNC:13406]	protein_coding	33.81
PyrL2n3	SCZ	ENSG00000186479	RGS7BP	7.10473	0.0005505	0.00495841	0.996054	0.999501	-6.99772	FALSE	401190	regulator of G protein signaling 7 binding protein [Source:HGNC Symbol;Acc:HGNC:23271]	protein_coding	39.06
PyrL2n3	SCZ	ENSG00000186480	INSIG1	4.14705	0.173404	0.674564	0.501539	0.968656	-5.82872	FALSE	3638	insulin induced gene 1 [Source:HGNC Symbol;Acc:HGNC:6083]	protein_coding	44.41
PyrL2n3	SCZ	ENSG00000186481	ANKRD20A5P	4.6079	0.182429	0.691199	0.491073	0.968656	-5.99316	FALSE		ankyrin repeat domain 20 family member A5, pseudogene [Source:HGNC Symbol;Acc:HGNC:33833]	transcribed_unprocessed_pseudogene	37.24
PyrL2n3	SCZ	ENSG00000186487	MYT1L	10.1737	0.0931374	1.49662	0.138862	0.887788	-7.01513	FALSE	23040	myelin transcription factor 1 like [Source:HGNC Symbol;Acc:HGNC:7623]	protein_coding	44.5
PyrL2n3	SCZ	ENSG00000186496	ZNF396	-1.45685	-0.741014	-0.660665	0.510375	0.968875	-4.9222	FALSE	252884	zinc finger protein 396 [Source:HGNC Symbol;Acc:HGNC:18824]	protein_coding	42.67
PyrL2n3	SCZ	ENSG00000186501	TMEM222	3.85897	-0.407773	-1.26023	0.210576	0.921737	-5.20144	FALSE	84065	transmembrane protein 222 [Source:HGNC Symbol;Acc:HGNC:25363]	protein_coding	51.87
PyrL2n3	SCZ	ENSG00000186509	OR9Q1	2.46347	-0.487556	-0.83543	0.405505	0.960763	-5.21294	FALSE	219956	olfactory receptor family 9 subfamily Q member 1 [Source:HGNC Symbol;Acc:HGNC:14724]	protein_coding	40.01
PyrL2n3	SCZ	ENSG00000186517	ARHGAP30	-0.72893	0.722288	0.725511	0.469865	0.968403	-4.92557	FALSE	257106	Rho GTPase activating protein 30 [Source:HGNC Symbol;Acc:HGNC:27414]	protein_coding	49.52
PyrL2n3	SCZ	ENSG00000186522	SEPTIN10	-0.886014	0.424848	0.457612	0.648243	0.974358	-5.08377	FALSE	151011	septin 10 [Source:HGNC Symbol;Acc:HGNC:14349]	protein_coding	40.32
PyrL2n3	SCZ	ENSG00000186523	FAM86B1	4.05522	-0.0548961	-0.154864	0.877247	0.992972	-6.04546	FALSE	85002	family with sequence similarity 86 member B1 [Source:HGNC Symbol;Acc:HGNC:28268]	protein_coding	53.66
PyrL2n3	SCZ	ENSG00000186529	CYP4F3	-0.789916	0.167294	0.157448	0.875215	0.992954	-5.0955	FALSE	4051	cytochrome P450 family 4 subfamily F member 3 [Source:HGNC Symbol;Acc:HGNC:2646]	protein_coding	45.74
PyrL2n3	SCZ	ENSG00000186532	SMYD4	3.36446	0.0839756	0.240704	0.810287	0.988805	-5.68334	FALSE	114826	SET and MYND domain containing 4 [Source:HGNC Symbol;Acc:HGNC:21067]	protein_coding	46.16
PyrL2n3	SCZ	ENSG00000186566	GPATCH8	7.36792	0.0638337	0.661503	0.509841	0.968656	-6.87502	FALSE	23131	G-patch domain containing 8 [Source:HGNC Symbol;Acc:HGNC:29066]	protein_coding	40.95
PyrL2n3	SCZ	ENSG00000186567	CEACAM19	1.48277	0.132249	0.190189	0.849554	0.990419	-5.38535	FALSE	56971	CEA cell adhesion molecule 19 [Source:HGNC Symbol;Acc:HGNC:31951]	protein_coding	47.31
PyrL2n3	SCZ	ENSG00000186575	NF2	5.60053	0.101117	0.605966	0.545937	0.970833	-6.34705	FALSE	4771	NF2, moesin-ezrin-radixin like (MERLIN) tumor suppressor [Source:HGNC Symbol;Acc:HGNC:7773]	protein_coding	45.79
PyrL2n3	SCZ	ENSG00000186577	SMIM29	3.32961	0.125493	0.276802	0.782514	0.984906	-5.7761	FALSE	221491	small integral membrane protein 29 [Source:HGNC Symbol;Acc:HGNC:1340]	protein_coding	60.12
PyrL2n3	SCZ	ENSG00000186583	SPATC1	-0.39183	0.85477	0.899526	0.370575	0.955996	-4.84793	FALSE	375686	spermatogenesis and centriole associated 1 [Source:HGNC Symbol;Acc:HGNC:30510]	protein_coding	51.34
PyrL2n3	SCZ	ENSG00000186591	UBE2H	6.84211	0.138183	1.18605	0.238468	0.925719	-6.21729	FALSE	7328	ubiquitin conjugating enzyme E2 H [Source:HGNC Symbol;Acc:HGNC:12484]	protein_coding	41.85
PyrL2n3	SCZ	ENSG00000186594	MIR22HG	1.56235	-1.45652	-1.79664	0.0754701	0.848113	-4.0895	FALSE	84981	MIR22 host gene [Source:HGNC Symbol;Acc:HGNC:28219]	lncRNA	56.88
PyrL2n3	SCZ	ENSG00000186603	HPDL	-3.50418	-0.633878	-0.563622	0.574297	0.972376	-4.93639	FALSE	84842	4-hydroxyphenylpyruvate dioxygenase like [Source:HGNC Symbol;Acc:HGNC:28242]	protein_coding	60.3
PyrL2n3	SCZ	ENSG00000186615	KTN1-AS1	3.41308	0.703201	2.31967	0.0224316	0.782059	-3.42829	FALSE	100129075	KTN1 antisense RNA 1 [Source:HGNC Symbol;Acc:HGNC:19842]	lncRNA	41.02
PyrL2n3	SCZ	ENSG00000186625	KATNA1	1.72448	-0.648329	-0.95163	0.343623	0.948843	-5.04595	FALSE	11104	katanin catalytic subunit A1 [Source:HGNC Symbol;Acc:HGNC:6216]	protein_coding	42.14
PyrL2n3	SCZ	ENSG00000186628	FSD2	2.60649	-0.262719	-0.521889	0.602924	0.972804	-5.52603	FALSE	123722	fibronectin type III and SPRY domain containing 2 [Source:HGNC Symbol;Acc:HGNC:18024]	protein_coding	43.96
PyrL2n3	SCZ	ENSG00000186635	ARAP1	4.77176	-0.160572	-0.687781	0.493214	0.968656	-6.05173	FALSE	116985	ArfGAP with RhoGAP domain, ankyrin repeat and PH domain 1 [Source:HGNC Symbol;Acc:HGNC:16925]	protein_coding	54.91
PyrL2n3	SCZ	ENSG00000186638	KIF24	2.44952	-0.735922	-1.25639	0.211959	0.922417	-4.83313	FALSE	347240	kinesin family member 24 [Source:HGNC Symbol;Acc:HGNC:19916]	protein_coding	42.64
PyrL2n3	SCZ	ENSG00000186642	PDE2A	8.7062	-0.109708	-0.962439	0.339028	0.947416	-7.04481	FALSE	5138	phosphodiesterase 2A [Source:HGNC Symbol;Acc:HGNC:8777]	protein_coding	55.35
PyrL2n3	SCZ	ENSG00000186648	CARMIL3	4.00343	0.0722683	0.220232	0.826148	0.988868	-5.98621	FALSE	90668	capping protein regulator and myosin 1 linker 3 [Source:HGNC Symbol;Acc:HGNC:20272]	protein_coding	57.82
PyrL2n3	SCZ	ENSG00000186654	PRR5	3.10764	-0.115988	-0.249018	0.803868	0.987792	-5.70907	FALSE	55615	proline rich 5 [Source:HGNC Symbol;Acc:HGNC:31682]	protein_coding	56.73
PyrL2n3	SCZ	ENSG00000186660	ZFP91	3.46814	-0.265901	-0.662261	0.509356	0.968656	-5.60265	FALSE	80829	ZFP91 zinc finger protein, atypical E3 ubiquitin ligase [Source:HGNC Symbol;Acc:HGNC:14983]	protein_coding	36.5
PyrL2n3	SCZ	ENSG00000186665	C17orf58	0.422173	0.660139	0.697472	0.487157	0.968656	-4.98439	FALSE	284018	chromosome 17 open reading frame 58 [Source:HGNC Symbol;Acc:HGNC:27568]	protein_coding	52.45
PyrL2n3	SCZ	ENSG00000186666	BCDIN3D	-1.06219	0.168044	0.14459	0.885331	0.993137	-5.0579	FALSE	144233	BCDIN3 domain containing RNA methyltransferase [Source:HGNC Symbol;Acc:HGNC:27050]	protein_coding	45.05
PyrL2n3	SCZ	ENSG00000186675	MAGEE2	0.106004	-0.466279	-0.482694	0.630389	0.972804	-5.07439	FALSE	139599	MAGE family member E2 [Source:HGNC Symbol;Acc:HGNC:24935]	protein_coding	46.87
PyrL2n3	SCZ	ENSG00000186684	CYP27C1	-2.43522	-0.751147	-0.68338	0.495977	0.968656	-4.9036	FALSE	339761	cytochrome P450 family 27 subfamily C member 1 [Source:HGNC Symbol;Acc:HGNC:33480]	protein_coding	46.11
PyrL2n3	SCZ	ENSG00000186687	LYRM7	3.90912	0.18411	0.720012	0.473229	0.968403	-5.75338	FALSE	90624	LYR motif containing 7 [Source:HGNC Symbol;Acc:HGNC:28072]	protein_coding	38.04
PyrL2n3	SCZ	ENSG00000186710	CFAP73	0.818465	-1.98676	-2.27089	0.0253392	0.78228	-3.44351	FALSE	387885	cilia and flagella associated protein 73 [Source:HGNC Symbol;Acc:HGNC:37100]	protein_coding	55.4
PyrL2n3	SCZ	ENSG00000186714	CCDC73	2.18548	0.375419	0.655079	0.51395	0.968875	-5.30212	FALSE	493860	coiled-coil domain containing 73 [Source:HGNC Symbol;Acc:HGNC:23261]	protein_coding	37.38
PyrL2n3	SCZ	ENSG00000186716	BCR	7.85495	-0.155051	-1.36018	0.176976	0.902767	-6.30943	FALSE	613	BCR activator of RhoGEF and GTPase [Source:HGNC Symbol;Acc:HGNC:1014]	protein_coding	53.07
PyrL2n3	SCZ	ENSG00000186732	MPPED1	7.17082	-0.085884	-0.767242	0.44478	0.964011	-6.7202	FALSE	758	metallophosphoesterase domain containing 1 [Source:HGNC Symbol;Acc:HGNC:1306]	protein_coding	52.28
PyrL2n3	SCZ	ENSG00000186765	FSCN2	-2.43823	-0.427871	-0.386357	0.700069	0.981325	-4.99721	FALSE	25794	fascin actin-bundling protein 2, retinal [Source:HGNC Symbol;Acc:HGNC:3960]	protein_coding	59.9
PyrL2n3	SCZ	ENSG00000186767	SPIN4	0.470518	1.13757	1.21043	0.22902	0.923067	-4.66565	FALSE	139886	spindlin family member 4 [Source:HGNC Symbol;Acc:HGNC:27040]	protein_coding	37.3
PyrL2n3	SCZ	ENSG00000186777	ZNF732	1.65201	-0.0609532	-0.0938195	0.925444	0.995675	-5.35519	FALSE	654254	zinc finger protein 732 [Source:HGNC Symbol;Acc:HGNC:37138]	protein_coding	38.11
PyrL2n3	SCZ	ENSG00000186787	SPIN2B	0.725616	-0.727583	-0.758349	0.45006	0.965337	-4.97363	FALSE	474343	spindlin family member 2B [Source:HGNC Symbol;Acc:HGNC:33147]	protein_coding	51.43
PyrL2n3	SCZ	ENSG00000186792	HYAL3	0.0381607	-1.21424	-1.13596	0.258742	0.933876	-4.70354	FALSE	8372	hyaluronidase 3 [Source:HGNC Symbol;Acc:HGNC:5322]	protein_coding	58.81
PyrL2n3	SCZ	ENSG00000186806	VSIG10L	-1.29485	-0.0159256	-0.0136905	0.989105	0.999322	-5.05962	FALSE	147645	V-set and immunoglobulin domain containing 10 like [Source:HGNC Symbol;Acc:HGNC:27111]	protein_coding	54.87
PyrL2n3	SCZ	ENSG00000186810	CXCR3	-2.30353	0.062192	0.0582269	0.953686	0.998206	-5.05229	FALSE	2833	C-X-C motif chemokine receptor 3 [Source:HGNC Symbol;Acc:HGNC:4540]	protein_coding	61.25
PyrL2n3	SCZ	ENSG00000186812	ZNF397	3.54856	-0.372721	-1.16783	0.245707	0.928881	-5.27154	FALSE	84307	zinc finger protein 397 [Source:HGNC Symbol;Acc:HGNC:18818]	protein_coding	41.49
PyrL2n3	SCZ	ENSG00000186814	ZSCAN30	4.56883	0.166052	0.823099	0.412448	0.961526	-5.8912	FALSE	100101467	zinc finger and SCAN domain containing 30 [Source:HGNC Symbol;Acc:HGNC:33517]	protein_coding	42.35
PyrL2n3	SCZ	ENSG00000186815	TPCN1	6.0391	0.042603	0.296712	0.767314	0.983324	-6.63508	FALSE	53373	two pore segment channel 1 [Source:HGNC Symbol;Acc:HGNC:18182]	protein_coding	50.56
PyrL2n3	SCZ	ENSG00000186818	LILRB4	-3.24538	-0.384934	-0.372645	0.710216	0.981325	-5.00458	FALSE	11006	leukocyte immunoglobulin like receptor B4 [Source:HGNC Symbol;Acc:HGNC:6608]	protein_coding	47.12
PyrL2n3	SCZ	ENSG00000186834	HEXIM1	3.76392	-0.15159	-0.462534	0.644722	0.973038	-5.83611	FALSE	10614	HEXIM P-TEFb complex subunit 1 [Source:HGNC Symbol;Acc:HGNC:24953]	protein_coding	48.3
PyrL2n3	SCZ	ENSG00000186854	TRABD2A	3.82506	-0.167493	-0.256366	0.798416	0.987588	-5.932	FALSE	129293	TraB domain containing 2A [Source:HGNC Symbol;Acc:HGNC:27013]	protein_coding	45.98
PyrL2n3	SCZ	ENSG00000186854	TRABD2A	3.82506	-0.167493	-0.256366	0.798416	0.987588	-5.932	FALSE	105374836	TraB domain containing 2A [Source:HGNC Symbol;Acc:HGNC:27013]	protein_coding	45.98
PyrL2n3	SCZ	ENSG00000186862	PDZD7	4.60317	0.335194	1.23483	0.219841	0.922417	-5.4274	FALSE	79955	PDZ domain containing 7 [Source:HGNC Symbol;Acc:HGNC:26257]	protein_coding	55.56
PyrL2n3	SCZ	ENSG00000186866	POFUT2	3.81892	0.23862	0.790706	0.431023	0.963357	-5.6801	FALSE	23275	protein O-fucosyltransferase 2 [Source:HGNC Symbol;Acc:HGNC:14683]	protein_coding	52.95
PyrL2n3	SCZ	ENSG00000186867	QRFPR	-1.68265	2.21112	2.02709	0.0453658	0.813015	-3.83475	FALSE	84109	pyroglutamylated RFamide peptide receptor [Source:HGNC Symbol;Acc:HGNC:15565]	protein_coding	38.7
PyrL2n3	SCZ	ENSG00000186868	MAPT	9.39062	0.0369338	0.673877	0.501974	0.968656	-7.566	FALSE	4137	microtubule associated protein tau [Source:HGNC Symbol;Acc:HGNC:6893]	protein_coding	49.67
PyrL2n3	SCZ	ENSG00000186871	ERCC6L	-3.23323	0.499169	0.438454	0.662021	0.97508	-4.97459	FALSE	54821	ERCC excision repair 6 like, spindle assembly checkpoint helicase [Source:HGNC Symbol;Acc:HGNC:20794]	protein_coding	43.96
PyrL2n3	SCZ	ENSG00000186889	TMEM17	-0.129411	0.760714	0.82319	0.412397	0.961526	-4.9082	FALSE	200728	transmembrane protein 17 [Source:HGNC Symbol;Acc:HGNC:26623]	protein_coding	39.28
PyrL2n3	SCZ	ENSG00000186907	RTN4RL2	5.97117	0.119738	0.632694	0.528406	0.969039	-6.42821	FALSE	349667	reticulon 4 receptor like 2 [Source:HGNC Symbol;Acc:HGNC:23053]	protein_coding	54.61
PyrL2n3	SCZ	ENSG00000186908	ZDHHC17	6.05543	0.0398862	0.303914	0.761837	0.983105	-6.67327	FALSE	23390	zinc finger DHHC-type palmitoyltransferase 17 [Source:HGNC Symbol;Acc:HGNC:18412]	protein_coding	35.93
PyrL2n3	SCZ	ENSG00000186918	ZNF395	1.99908	1.01039	1.65045	0.102049	0.873749	-4.31537	FALSE	55893	zinc finger protein 395 [Source:HGNC Symbol;Acc:HGNC:18737]	protein_coding	48.08
PyrL2n3	SCZ	ENSG00000186919	ZACN	-2.74172	-0.175131	-0.1506	0.880601	0.993019	-5.03238	FALSE	353174	zinc activated ion channel [Source:HGNC Symbol;Acc:HGNC:29504]	protein_coding	60.02
PyrL2n3	SCZ	ENSG00000186951	PPARA	1.22498	-0.992814	-1.47992	0.142099	0.887788	-4.48998	FALSE	5465	peroxisome proliferator activated receptor alpha [Source:HGNC Symbol;Acc:HGNC:9232]	protein_coding	46.4
PyrL2n3	SCZ	ENSG00000186952	TMEM232	8.00448	0.137252	1.14422	0.255882	0.933259	-6.64308	FALSE	642987	transmembrane protein 232 [Source:HGNC Symbol;Acc:HGNC:37270]	protein_coding	36.01
PyrL2n3	SCZ	ENSG00000186960	LINC01551	4.96015	-0.338867	-1.67678	0.09677	0.871215	-4.97227	FALSE	387978	long intergenic non-protein coding RNA 1551 [Source:HGNC Symbol;Acc:HGNC:19828]	lncRNA	37.78
PyrL2n3	SCZ	ENSG00000186973	FAM183A	-3.75718	0.280707	0.270623	0.78725	0.984906	-5.01073	FALSE	440585	family with sequence similarity 183 member A [Source:HGNC Symbol;Acc:HGNC:34347]	protein_coding	43.92
PyrL2n3	SCZ	ENSG00000186976	EFCAB6	6.55498	0.125905	1.06246	0.290637	0.944012	-6.2743	FALSE	64800	EF-hand calcium binding domain 6 [Source:HGNC Symbol;Acc:HGNC:24204]	protein_coding	42.97
PyrL2n3	SCZ	ENSG00000186994	KANK3	-2.83881	-0.429867	-0.412982	0.680521	0.979709	-4.99954	FALSE	256949	KN motif and ankyrin repeat domains 3 [Source:HGNC Symbol;Acc:HGNC:24796]	protein_coding	55.19
PyrL2n3	SCZ	ENSG00000186998	EMID1	3.58549	-0.366232	-0.998368	0.320557	0.946975	-5.36417	FALSE	129080	EMI domain containing 1 [Source:HGNC Symbol;Acc:HGNC:18036]	protein_coding	52.61
PyrL2n3	SCZ	ENSG00000187017	ESPN	-2.70778	-0.576323	-0.521595	0.603128	0.972804	-4.96057	FALSE	83715	espin [Source:HGNC Symbol;Acc:HGNC:13281]	protein_coding	60.15
PyrL2n3	SCZ	ENSG00000187024	PTRH1	1.05786	0.134385	0.153149	0.878596	0.993019	-5.19097	FALSE	138428	peptidyl-tRNA hydrolase 1 homolog [Source:HGNC Symbol;Acc:HGNC:27039]	protein_coding	53.92
PyrL2n3	SCZ	ENSG00000187033	SAMD7	-3.15688	0.647144	0.611364	0.542373	0.969824	-4.92766	FALSE	344658	sterile alpha motif domain containing 7 [Source:HGNC Symbol;Acc:HGNC:25394]	protein_coding	41.85
PyrL2n3	SCZ	ENSG00000187045	TMPRSS6	-2.40885	0.220523	0.194404	0.846262	0.990285	-5.03628	FALSE	164656	transmembrane serine protease 6 [Source:HGNC Symbol;Acc:HGNC:16517]	protein_coding	55.26
PyrL2n3	SCZ	ENSG00000187048	CYP4A11	-1.692	-0.823888	-0.722673	0.4716	0.968403	-4.89544	FALSE	1579	cytochrome P450 family 4 subfamily A member 11 [Source:HGNC Symbol;Acc:HGNC:2642]	protein_coding	48.46
PyrL2n3	SCZ	ENSG00000187049	TMEM216	-1.1159	-1.41617	-1.25041	0.214125	0.922417	-4.58695	FALSE	51259	transmembrane protein 216 [Source:HGNC Symbol;Acc:HGNC:25018]	protein_coding	48.18
PyrL2n3	SCZ	ENSG00000187051	RPS19BP1	3.55862	-0.0111744	-0.0291816	0.976779	0.999232	-5.84862	FALSE	91582	ribosomal protein S19 binding protein 1 [Source:HGNC Symbol;Acc:HGNC:28749]	protein_coding	54.54
PyrL2n3	SCZ	ENSG00000187054	TMPRSS11A	-4.01697	0.0590785	0.0553724	0.955954	0.998206	-5.02679	FALSE	339967	transmembrane serine protease 11A [Source:HGNC Symbol;Acc:HGNC:27954]	protein_coding	37
PyrL2n3	SCZ	ENSG00000187066	TMEM262	-4.09037	0.116327	0.110095	0.912559	0.995675	-5.02498	FALSE	100130348	transmembrane protein 262 [Source:HGNC Symbol;Acc:HGNC:49389]	protein_coding	55.56
PyrL2n3	SCZ	ENSG00000187068	C3orf70	5.06386	0.090389	0.39426	0.694244	0.981325	-6.37724	FALSE	285382	chromosome 3 open reading frame 70 [Source:HGNC Symbol;Acc:HGNC:33731]	protein_coding	39.96
PyrL2n3	SCZ	ENSG00000187079	TEAD1	6.73762	-0.0352725	-0.210732	0.83356	0.988909	-6.84789	FALSE	7003	TEA domain transcription factor 1 [Source:HGNC Symbol;Acc:HGNC:11714]	protein_coding	42.76
PyrL2n3	SCZ	ENSG00000187080	OR2AK2	-3.83036	-1.51818	-1.36687	0.174788	0.900403	-4.48943	FALSE	391191	olfactory receptor family 2 subfamily AK member 2 [Source:HGNC Symbol;Acc:HGNC:19569]	protein_coding	42.81
PyrL2n3	SCZ	ENSG00000187091	PLCD1	0.376969	1.20444	1.21653	0.226702	0.923067	-4.64795	FALSE	5333	phospholipase C delta 1 [Source:HGNC Symbol;Acc:HGNC:9060]	protein_coding	53.84
PyrL2n3	SCZ	ENSG00000187094	CCK	5.89401	0.0434008	0.160946	0.872578	0.992881	-6.61531	FALSE	885	cholecystokinin [Source:HGNC Symbol;Acc:HGNC:1569]	protein_coding	47.79
PyrL2n3	SCZ	ENSG00000187097	ENTPD5	2.52646	0.418248	0.77618	0.43951	0.964011	-5.29802	FALSE	957	ectonucleoside triphosphate diphosphohydrolase 5 (inactive) [Source:HGNC Symbol;Acc:HGNC:3367]	protein_coding	44.47
PyrL2n3	SCZ	ENSG00000187098	MITF	2.69358	0.201039	0.432108	0.666611	0.976506	-5.58088	FALSE	4286	melanocyte inducing transcription factor [Source:HGNC Symbol;Acc:HGNC:7105]	protein_coding	38.57
PyrL2n3	SCZ	ENSG00000187103	FUNDC2P3	-3.61059	-1.47894	-1.32327	0.188822	0.907526	-4.52276	FALSE		FUN14 domain containing 2 pseudogene 3 [Source:HGNC Symbol;Acc:HGNC:37970]	processed_pseudogene	44.47
PyrL2n3	SCZ	ENSG00000187105	HEATR4	3.79821	-0.0570295	-0.179935	0.857575	0.991598	-5.9234	FALSE	399671	HEAT repeat containing 4 [Source:HGNC Symbol;Acc:HGNC:16761]	protein_coding	46.19
PyrL2n3	SCZ	ENSG00000187109	NAP1L1	7.28183	-0.141421	-1.51444	0.133128	0.887788	-5.92732	FALSE	4673	nucleosome assembly protein 1 like 1 [Source:HGNC Symbol;Acc:HGNC:7637]	protein_coding	37.01
PyrL2n3	SCZ	ENSG00000187118	CMC1	4.8079	-0.115163	-0.497789	0.619747	0.972804	-6.16687	FALSE	152100	C-X9-C motif containing 1 [Source:HGNC Symbol;Acc:HGNC:28783]	protein_coding	35.93
PyrL2n3	SCZ	ENSG00000187122	SLIT1	8.85647	-0.0817473	-0.546152	0.586693	0.972804	-7.41895	FALSE	6585	slit guidance ligand 1 [Source:HGNC Symbol;Acc:HGNC:11085]	protein_coding	50.45
PyrL2n3	SCZ	ENSG00000187123	LYPD6	1.76324	-0.463116	-0.798096	0.426742	0.963357	-5.18836	FALSE	130574	LY6/PLAUR domain containing 6 [Source:HGNC Symbol;Acc:HGNC:28751]	protein_coding	39.87
PyrL2n3	SCZ	ENSG00000187134	AKR1C1	0.582508	-1.48124	-1.65249	0.101631	0.873749	-4.2588	FALSE	1645	aldo-keto reductase family 1 member C1 [Source:HGNC Symbol;Acc:HGNC:384]	protein_coding	38.5
PyrL2n3	SCZ	ENSG00000187135	VSTM2B	6.59179	-0.0461123	-0.290298	0.772201	0.984413	-6.79659	FALSE	342865	V-set and transmembrane domain containing 2B [Source:HGNC Symbol;Acc:HGNC:33595]	protein_coding	51.49
PyrL2n3	SCZ	ENSG00000187144	SPATA21	-2.54852	-0.427867	-0.406723	0.685097	0.980375	-4.99571	FALSE	374955	spermatogenesis associated 21 [Source:HGNC Symbol;Acc:HGNC:28026]	protein_coding	50.37
PyrL2n3	SCZ	ENSG00000187147	RNF220	5.98793	0.0364913	0.207032	0.836414	0.988909	-6.64148	FALSE	55182	ring finger protein 220 [Source:HGNC Symbol;Acc:HGNC:25552]	protein_coding	47.21
PyrL2n3	SCZ	ENSG00000187151	ANGPTL5	-2.2797	0.0628285	0.0561063	0.955371	0.998206	-5.04117	FALSE	253935	angiopoietin like 5 [Source:HGNC Symbol;Acc:HGNC:19705]	protein_coding	36.98
PyrL2n3	SCZ	ENSG00000187164	SHTN1	6.66433	-0.047017	-0.425351	0.671513	0.978268	-6.78482	FALSE	57698	shootin 1 [Source:HGNC Symbol;Acc:HGNC:29319]	protein_coding	39.09
PyrL2n3	SCZ	ENSG00000187166	H1-7	-3.9655	0.453767	0.44208	0.659404	0.97508	-4.97146	FALSE	341567	H1.7 linker histone [Source:HGNC Symbol;Acc:HGNC:24893]	protein_coding	60.69
PyrL2n3	SCZ	ENSG00000187172	BAGE2	1.72477	0.818226	1.66448	0.099208	0.873749	-4.35495	FALSE		BAGE family member 2, pseudogene [Source:HGNC Symbol;Acc:HGNC:15723]	transcribed_unprocessed_pseudogene	36.44
PyrL2n3	SCZ	ENSG00000187186		-3.35414	-2.07485	-2.1053	0.0378194	0.800435	-3.76621	FALSE	730098	novel protein	protein_coding	61.23
PyrL2n3	SCZ	ENSG00000187187	ZNF546	4.18369	0.192511	0.759927	0.44912	0.965012	-5.81235	FALSE	339327	zinc finger protein 546 [Source:HGNC Symbol;Acc:HGNC:28671]	protein_coding	39.84
PyrL2n3	SCZ	ENSG00000187189	TSPYL4	7.30951	0.0819739	0.826686	0.410421	0.961144	-6.73148	FALSE	23270	TSPY like 4 [Source:HGNC Symbol;Acc:HGNC:21559]	protein_coding	47.62
PyrL2n3	SCZ	ENSG00000187210	GCNT1	4.53298	0.367569	0.993463	0.323384	0.946975	-5.70196	FALSE	2650	glucosaminyl (N-acetyl) transferase 1 [Source:HGNC Symbol;Acc:HGNC:4203]	protein_coding	41.98
PyrL2n3	SCZ	ENSG00000187231	SESTD1	6.86148	-0.0545437	-0.472072	0.637923	0.972804	-6.80408	FALSE	91404	SEC14 and spectrin domain containing 1 [Source:HGNC Symbol;Acc:HGNC:18379]	protein_coding	36.91
PyrL2n3	SCZ	ENSG00000187239	FNBP1	6.33135	0.0726212	0.572326	0.56841	0.972376	-6.58924	FALSE	23048	formin binding protein 1 [Source:HGNC Symbol;Acc:HGNC:17069]	protein_coding	43.76
PyrL2n3	SCZ	ENSG00000187240	DYNC2H1	6.81714	-0.119749	-1.021	0.309768	0.946768	-6.39913	FALSE	79659	dynein cytoplasmic 2 heavy chain 1 [Source:HGNC Symbol;Acc:HGNC:2962]	protein_coding	35.1
PyrL2n3	SCZ	ENSG00000187244	BCAM	-2.43115	-2.4535	-2.08484	0.0396808	0.802924	-3.78242	FALSE	4059	basal cell adhesion molecule (Lutheran blood group) [Source:HGNC Symbol;Acc:HGNC:6722]	protein_coding	58.92
PyrL2n3	SCZ	ENSG00000187257	RSBN1L	5.51202	0.0327365	0.164068	0.870015	0.992737	-6.50046	FALSE	222194	round spermatid basic protein 1 like [Source:HGNC Symbol;Acc:HGNC:24765]	protein_coding	39.26
PyrL2n3	SCZ	ENSG00000187260	WDR86	5.17092	0.0645854	0.147709	0.882996	0.993115	-6.40215	FALSE	349136	WD repeat domain 86 [Source:HGNC Symbol;Acc:HGNC:28020]	protein_coding	57.01
PyrL2n3	SCZ	ENSG00000187266	EPOR	-0.708403	-1.68109	-1.58269	0.11671	0.884425	-4.30921	FALSE	2057	erythropoietin receptor [Source:HGNC Symbol;Acc:HGNC:3416]	protein_coding	57.06
PyrL2n3	SCZ	ENSG00000187323	DCC	8.1323	-0.340573	-1.31544	0.192643	0.909509	-6.44459	FALSE	1630	DCC netrin 1 receptor [Source:HGNC Symbol;Acc:HGNC:2701]	protein_coding	37.01
PyrL2n3	SCZ	ENSG00000187325	TAF9B	2.97318	0.125462	0.204975	0.838046	0.988909	-5.621	FALSE	51616	TATA-box binding protein associated factor 9b [Source:HGNC Symbol;Acc:HGNC:17306]	protein_coding	38.33
PyrL2n3	SCZ	ENSG00000187372	PCDHB13	3.36022	-0.226219	-0.60623	0.545762	0.970833	-5.59331	FALSE	56123	protocadherin beta 13 [Source:HGNC Symbol;Acc:HGNC:8684]	protein_coding	47.07
PyrL2n3	SCZ	ENSG00000187391	MAGI2	10.5466	0.0344543	0.441662	0.660092	0.97508	-8.23023	FALSE	9863	membrane associated guanylate kinase, WW and PDZ domain containing 2 [Source:HGNC Symbol;Acc:HGNC:18957]	protein_coding	36.83
PyrL2n3	SCZ	ENSG00000187398	LUZP2	6.37792	0.0931637	0.477095	0.63453	0.972804	-6.67171	FALSE	338645	leucine zipper protein 2 [Source:HGNC Symbol;Acc:HGNC:23206]	protein_coding	35.15
PyrL2n3	SCZ	ENSG00000187416	LHFPL3	5.39078	-0.242454	-1.04814	0.297149	0.945752	-5.91368	FALSE	375612	LHFPL tetraspan subfamily member 3 [Source:HGNC Symbol;Acc:HGNC:6589]	protein_coding	40.01
PyrL2n3	SCZ	ENSG00000187446	CHP1	5.29441	-0.239394	-1.41329	0.160736	0.888589	-5.48352	FALSE	11261	calcineurin like EF-hand protein 1 [Source:HGNC Symbol;Acc:HGNC:17433]	protein_coding	44.02
PyrL2n3	SCZ	ENSG00000187479	C11orf96	-3.36628	1.78889	1.66511	0.0990812	0.873749	-4.23121	FALSE	387763	chromosome 11 open reading frame 96 [Source:HGNC Symbol;Acc:HGNC:38675]	protein_coding	69.16
PyrL2n3	SCZ	ENSG00000187481	HSD3BP1	2.56771	-0.216227	-0.337139	0.736789	0.981325	-5.5539	FALSE		hydroxy-delta-5-steroid dehydrogenase, 3 beta, pseudogene 1 [Source:HGNC Symbol;Acc:HGNC:5219]	unprocessed_pseudogene	46.15
PyrL2n3	SCZ	ENSG00000187486	KCNJ11	2.3481	-0.64668	-0.903491	0.368478	0.955901	-5.0874	FALSE	3767	potassium inwardly rectifying channel subfamily J member 11 [Source:HGNC Symbol;Acc:HGNC:6257]	protein_coding	49.3
PyrL2n3	SCZ	ENSG00000187498	COL4A1	5.2339	-0.102761	-0.490267	0.625039	0.972804	-6.32878	FALSE	1282	collagen type IV alpha 1 chain [Source:HGNC Symbol;Acc:HGNC:2202]	protein_coding	44.9
PyrL2n3	SCZ	ENSG00000187510	PLEKHG7	-2.1471	1.51554	1.47942	0.142231	0.887788	-4.40358	FALSE	440107	pleckstrin homology and RhoGEF domain containing G7 [Source:HGNC Symbol;Acc:HGNC:33829]	protein_coding	40.77
PyrL2n3	SCZ	ENSG00000187513	GJA4	-2.09876	0.71368	0.62709	0.532057	0.969604	-4.9457	FALSE	2701	gap junction protein alpha 4 [Source:HGNC Symbol;Acc:HGNC:4278]	protein_coding	59.33
PyrL2n3	SCZ	ENSG00000187514	PTMA	5.75239	0.0629892	0.435407	0.664223	0.975365	-6.52288	FALSE	5757	prothymosin alpha [Source:HGNC Symbol;Acc:HGNC:9623]	protein_coding	61.69
PyrL2n3	SCZ	ENSG00000187527	ATP13A5	3.46359	0.562341	1.72188	0.0882423	0.866536	-4.44235	FALSE	344905	ATPase 13A5 [Source:HGNC Symbol;Acc:HGNC:31789]	protein_coding	39.46
PyrL2n3	SCZ	ENSG00000187531	SIRT7	2.61223	-0.290154	-0.545211	0.586846	0.972804	-5.45334	FALSE	51547	sirtuin 7 [Source:HGNC Symbol;Acc:HGNC:14935]	protein_coding	57.63
PyrL2n3	SCZ	ENSG00000187533	PRR27	-3.1233	-0.793399	-0.757721	0.450434	0.96545	-4.86545	FALSE	401137	proline rich 27 [Source:HGNC Symbol;Acc:HGNC:33193]	protein_coding	33.35
PyrL2n3	SCZ	ENSG00000187535	IFT140	5.18422	-0.0956343	-0.509318	0.611673	0.972804	-6.28393	FALSE	9742	intraflagellar transport 140 [Source:HGNC Symbol;Acc:HGNC:29077]	protein_coding	54.44
PyrL2n3	SCZ	ENSG00000187536	TPM3P7	-2.18578	-1.77771	-1.5796	0.117417	0.884425	-4.31033	FALSE		tropomyosin 3 pseudogene 7 [Source:HGNC Symbol;Acc:HGNC:39170]	processed_pseudogene	48.5
PyrL2n3	SCZ	ENSG00000187546	AGMO	1.84386	0.604012	0.808511	0.421218	0.963357	-5.28801	FALSE	392636	alkylglycerol monooxygenase [Source:HGNC Symbol;Acc:HGNC:33784]	protein_coding	34.99
PyrL2n3	SCZ	ENSG00000187554	TLR5	-1.08236	0.717345	0.690799	0.491323	0.968656	-4.92859	FALSE	7100	toll like receptor 5 [Source:HGNC Symbol;Acc:HGNC:11851]	protein_coding	46.59
PyrL2n3	SCZ	ENSG00000187555	USP7	6.86193	0.161226	1.57329	0.118872	0.884425	-5.70546	FALSE	7874	ubiquitin specific peptidase 7 [Source:HGNC Symbol;Acc:HGNC:12630]	protein_coding	46.42
PyrL2n3	SCZ	ENSG00000187556	NANOS3	3.77838	-0.130236	-0.417078	0.677533	0.979171	-5.84154	FALSE	342977	nanos C2HC-type zinc finger 3 [Source:HGNC Symbol;Acc:HGNC:22048]	protein_coding	56.97
PyrL2n3	SCZ	ENSG00000187566	NHLRC1	-1.40776	-0.812755	-0.765143	0.446023	0.964052	-4.90233	FALSE	378884	NHL repeat containing E3 ubiquitin protein ligase 1 [Source:HGNC Symbol;Acc:HGNC:21576]	protein_coding	52.28
PyrL2n3	SCZ	ENSG00000187595	ZNF385C	-0.182498	0.00268816	0.00279118	0.997779	0.999856	-5.14423	FALSE	201181	zinc finger protein 385C [Source:HGNC Symbol;Acc:HGNC:33722]	protein_coding	53.08
PyrL2n3	SCZ	ENSG00000187601	MAGEH1	3.21711	0.103592	0.231273	0.817584	0.988868	-5.75494	FALSE	28986	MAGE family member H1 [Source:HGNC Symbol;Acc:HGNC:24092]	protein_coding	47.5
PyrL2n3	SCZ	ENSG00000187605	TET3	7.0541	-0.165519	-1.30806	0.193909	0.909509	-6.14434	FALSE	200424	tet methylcytosine dioxygenase 3 [Source:HGNC Symbol;Acc:HGNC:28313]	protein_coding	47.03
PyrL2n3	SCZ	ENSG00000187607	ZNF286A	-0.0605398	-0.281721	-0.279002	0.78083	0.98482	-5.12692	FALSE	57335	zinc finger protein 286A [Source:HGNC Symbol;Acc:HGNC:13501]	protein_coding	39.97
PyrL2n3	SCZ	ENSG00000187608	ISG15	-0.314236	-0.559417	-0.527971	0.598711	0.972804	-5.01064	FALSE	9636	ISG15 ubiquitin like modifier [Source:HGNC Symbol;Acc:HGNC:4053]	protein_coding	56.44
PyrL2n3	SCZ	ENSG00000187609	EXD3	6.14207	-0.0517892	-0.321485	0.748527	0.981325	-6.65032	FALSE	54932	exonuclease 3'-5' domain containing 3 [Source:HGNC Symbol;Acc:HGNC:26023]	protein_coding	57
PyrL2n3	SCZ	ENSG00000187624	C17orf97	3.23219	0.191804	0.497908	0.619663	0.972804	-5.64704	FALSE	400566	chromosome 17 open reading frame 97 [Source:HGNC Symbol;Acc:HGNC:33800]	protein_coding	49.85
PyrL2n3	SCZ	ENSG00000187626	ZKSCAN4	1.74308	0.612314	0.815397	0.41682	0.963054	-5.08703	FALSE	387032	zinc finger with KRAB and SCAN domains 4 [Source:HGNC Symbol;Acc:HGNC:13854]	protein_coding	42.44
PyrL2n3	SCZ	ENSG00000187627	RGPD1	0.540713	0.620933	0.869144	0.38689	0.957103	-4.94816	FALSE	400966	RANBP2 like and GRIP domain containing 1 [Source:HGNC Symbol;Acc:HGNC:32414]	protein_coding	40.48
PyrL2n3	SCZ	ENSG00000187630	DHRS4L2	-2.89374	0.477464	0.412212	0.681083	0.979785	-4.98293	FALSE	317749	dehydrogenase/reductase 4 like 2 [Source:HGNC Symbol;Acc:HGNC:19731]	protein_coding	43.65
PyrL2n3	SCZ	ENSG00000187650	VMAC	-1.88156	-3.16416	-2.94371	0.00404835	0.618548	-2.51904	FALSE	400673	vimentin type intermediate filament associated coiled-coil protein [Source:HGNC Symbol;Acc:HGNC:33803]	protein_coding	53.24
PyrL2n3	SCZ	ENSG00000187672	ERC2	10.3459	0.0657339	0.835203	0.406437	0.960763	-7.86468	FALSE	26059	ELKS/RAB6-interacting/CAST family member 2 [Source:HGNC Symbol;Acc:HGNC:31922]	protein_coding	40.7
PyrL2n3	SCZ	ENSG00000187676	B3GLCT	5.14913	0.0542423	0.282447	0.778196	0.98482	-6.38819	FALSE	145173	beta 3-glucosyltransferase [Source:HGNC Symbol;Acc:HGNC:20207]	protein_coding	41.07
PyrL2n3	SCZ	ENSG00000187678	SPRY4	4.3693	-0.0329342	-0.114679	0.908934	0.994977	-6.19696	FALSE	81848	sprouty RTK signaling antagonist 4 [Source:HGNC Symbol;Acc:HGNC:15533]	protein_coding	51.21
PyrL2n3	SCZ	ENSG00000187686	KRT18P59	-2.59312	1.13024	0.970151	0.334357	0.947383	-4.76155	FALSE		keratin 18 pseudogene 59 [Source:HGNC Symbol;Acc:HGNC:48886]	transcribed_processed_pseudogene	42.73
PyrL2n3	SCZ	ENSG00000187688	TRPV2	2.62057	-1.26255	-2.24382	0.0270918	0.78228	-3.42655	FALSE	51393	transient receptor potential cation channel subfamily V member 2 [Source:HGNC Symbol;Acc:HGNC:18082]	protein_coding	53.24
PyrL2n3	SCZ	ENSG00000187690	EZHIP	-1.66818	2.63939	2.4078	0.0179178	0.782059	-3.36595	FALSE	340602	EZH inhibitory protein [Source:HGNC Symbol;Acc:HGNC:33738]	protein_coding	60.81
PyrL2n3	SCZ	ENSG00000187699	C2orf88	5.24874	0.0948961	0.456609	0.648961	0.974367	-6.38515	FALSE	84281	chromosome 2 open reading frame 88 [Source:HGNC Symbol;Acc:HGNC:28191]	protein_coding	37.45
PyrL2n3	SCZ	ENSG00000187713	TMEM203	2.48496	0.257071	0.504363	0.615137	0.972804	-5.47016	FALSE	94107	transmembrane protein 203 [Source:HGNC Symbol;Acc:HGNC:28217]	protein_coding	56.8
PyrL2n3	SCZ	ENSG00000187715	KBTBD12	0.88972	1.14839	1.26325	0.209492	0.92131	-4.6318	FALSE	166348	kelch repeat and BTB domain containing 12 [Source:HGNC Symbol;Acc:HGNC:25731]	protein_coding	39.28
PyrL2n3	SCZ	ENSG00000187720	THSD4	5.50401	0.282413	1.45423	0.149075	0.887788	-5.46443	FALSE	79875	thrombospondin type 1 domain containing 4 [Source:HGNC Symbol;Acc:HGNC:25835]	protein_coding	42.5
PyrL2n3	SCZ	ENSG00000187726	DNAJB13	-2.55938	-0.499651	-0.451152	0.652876	0.97508	-4.9822	FALSE	374407	DnaJ heat shock protein family (Hsp40) member B13 [Source:HGNC Symbol;Acc:HGNC:30718]	protein_coding	50.7
PyrL2n3	SCZ	ENSG00000187730	GABRD	5.97307	-0.191016	-1.00431	0.317698	0.946975	-6.12261	FALSE	2563	gamma-aminobutyric acid type A receptor subunit delta [Source:HGNC Symbol;Acc:HGNC:4084]	protein_coding	62.51
PyrL2n3	SCZ	ENSG00000187735	TCEA1	4.55583	0.259583	1.01896	0.310728	0.946975	-5.70767	FALSE	6917	transcription elongation factor A1 [Source:HGNC Symbol;Acc:HGNC:11612]	protein_coding	39.4
PyrL2n3	SCZ	ENSG00000187741	FANCA	4.14546	-0.250058	-1.00132	0.319135	0.946975	-5.6094	FALSE	2175	FA complementation group A [Source:HGNC Symbol;Acc:HGNC:3582]	protein_coding	50.96
PyrL2n3	SCZ	ENSG00000187742	SECISBP2	5.79596	0.0509998	0.334274	0.738886	0.981325	-6.55937	FALSE	79048	SECIS binding protein 2 [Source:HGNC Symbol;Acc:HGNC:30972]	protein_coding	42.36
PyrL2n3	SCZ	ENSG00000187753	C9orf153	-0.0828879	-0.0544676	-0.0533626	0.957551	0.998206	-5.15065	FALSE	389766	chromosome 9 open reading frame 153 [Source:HGNC Symbol;Acc:HGNC:31456]	protein_coding	41.62
PyrL2n3	SCZ	ENSG00000187764	SEMA4D	7.67879	-0.0895325	-0.8057	0.422364	0.963357	-6.86968	FALSE	10507	semaphorin 4D [Source:HGNC Symbol;Acc:HGNC:10732]	protein_coding	51.34
PyrL2n3	SCZ	ENSG00000187772	LIN28B	4.14841	0.231266	0.759398	0.449435	0.965136	-5.8264	FALSE	389421	lin-28 homolog B [Source:HGNC Symbol;Acc:HGNC:32207]	protein_coding	36.8
PyrL2n3	SCZ	ENSG00000187773	DIPK1C	-2.29817	2.10015	1.93807	0.0554897	0.83746	-3.93779	FALSE	125704	divergent protein kinase domain 1C [Source:HGNC Symbol;Acc:HGNC:31729]	protein_coding	49.67
PyrL2n3	SCZ	ENSG00000187775	DNAH17	3.12107	0.152721	0.3453	0.730608	0.981325	-5.72074	FALSE	8632	dynein axonemal heavy chain 17 [Source:HGNC Symbol;Acc:HGNC:2946]	protein_coding	52.35
PyrL2n3	SCZ	ENSG00000187778	MCRS1	3.5253	-0.386021	-0.84768	0.39868	0.960352	-5.5312	FALSE	10445	microspherule protein 1 [Source:HGNC Symbol;Acc:HGNC:6960]	protein_coding	55.11
PyrL2n3	SCZ	ENSG00000187790	FANCM	3.33581	0.24008	0.576969	0.565282	0.972376	-5.60539	FALSE	57697	FA complementation group M [Source:HGNC Symbol;Acc:HGNC:23168]	protein_coding	37.51
PyrL2n3	SCZ	ENSG00000187792	ZNF70	2.63939	0.279303	0.625591	0.533036	0.969824	-5.4119	FALSE	7621	zinc finger protein 70 [Source:HGNC Symbol;Acc:HGNC:13140]	protein_coding	50.13
PyrL2n3	SCZ	ENSG00000187796	CARD9	-0.879898	0.122682	0.107219	0.914834	0.995675	-5.09304	FALSE	64170	caspase recruitment domain family member 9 [Source:HGNC Symbol;Acc:HGNC:16391]	protein_coding	63.87
PyrL2n3	SCZ	ENSG00000187800	PEAR1	-3.4705	-0.300769	-0.278857	0.780942	0.98482	-5.01353	FALSE	375033	platelet endothelial aggregation receptor 1 [Source:HGNC Symbol;Acc:HGNC:33631]	protein_coding	57.04
PyrL2n3	SCZ	ENSG00000187801	ZFP69B	3.68276	-0.057863	-0.166136	0.868392	0.992737	-5.87397	FALSE	65243	ZFP69 zinc finger protein B [Source:HGNC Symbol;Acc:HGNC:28053]	protein_coding	41.8
PyrL2n3	SCZ	ENSG00000187815	ZFP69	2.5204	-0.0770954	-0.163579	0.870399	0.992737	-5.57358	FALSE	339559	ZFP69 zinc finger protein [Source:HGNC Symbol;Acc:HGNC:24708]	protein_coding	41
PyrL2n3	SCZ	ENSG00000187824	TMEM220	0.316112	-1.17567	-1.11318	0.268349	0.93549	-4.71763	FALSE	388335	transmembrane protein 220 [Source:HGNC Symbol;Acc:HGNC:33757]	protein_coding	40.19
PyrL2n3	SCZ	ENSG00000187837	H1-2	-0.511639	-1.78042	-1.75889	0.0817131	0.855648	-4.12449	FALSE	3006	H1.2 linker histone, cluster member [Source:HGNC Symbol;Acc:HGNC:4716]	protein_coding	56.36
PyrL2n3	SCZ	ENSG00000187838	PLSCR3	-2.91848	-1.68097	-1.51498	0.132994	0.887788	-4.36794	FALSE	57048	phospholipid scramblase 3 [Source:HGNC Symbol;Acc:HGNC:16495]	protein_coding	58.44
PyrL2n3	SCZ	ENSG00000187840	EIF4EBP1	0.771316	0.271862	0.342479	0.732723	0.981325	-5.17031	FALSE	1978	eukaryotic translation initiation factor 4E binding protein 1 [Source:HGNC Symbol;Acc:HGNC:3288]	protein_coding	49.17
PyrL2n3	SCZ	ENSG00000187848	P2RX2	-3.11858	-0.953569	-0.793296	0.42952	0.963357	-4.84938	FALSE	22953	purinergic receptor P2X 2 [Source:HGNC Symbol;Acc:HGNC:15459]	protein_coding	67.12
PyrL2n3	SCZ	ENSG00000187860	CCDC157	0.666119	-0.236431	-0.309133	0.757876	0.982101	-5.26132	FALSE	550631	coiled-coil domain containing 157 [Source:HGNC Symbol;Acc:HGNC:33854]	protein_coding	54.68
PyrL2n3	SCZ	ENSG00000187866	PABIR1	-0.914451	1.18728	1.11734	0.266577	0.93549	-4.6984	FALSE	116224	PP2A Aalpha (PPP2R1A) and B55A (PPP2R2A) interacting phosphatase regulator 1 [Source:HGNC Symbol;Acc:HGNC:23490]	protein_coding	40.6
PyrL2n3	SCZ	ENSG00000187867	PALM3	-1.72408	-0.37893	-0.3371	0.736761	0.981325	-5.02162	FALSE	342979	paralemmin 3 [Source:HGNC Symbol;Acc:HGNC:33274]	protein_coding	57.47
PyrL2n3	SCZ	ENSG00000187870	RNFT1P3	-4.01134	0.360779	0.375877	0.70782	0.981325	-4.98855	FALSE		ring finger protein, transmembrane 1 pseudogene 3 [Source:HGNC Symbol;Acc:HGNC:44389]	unprocessed_pseudogene	38.26
PyrL2n3	SCZ	ENSG00000187871	GFRAL	0.869833	0.680945	0.904431	0.367982	0.955901	-4.92555	FALSE	389400	GDNF family receptor alpha like [Source:HGNC Symbol;Acc:HGNC:32789]	protein_coding	35.75
PyrL2n3	SCZ	ENSG00000187889	FYB2	2.15923	-0.722927	-1.11786	0.266357	0.93549	-4.97755	FALSE	199920	FYN binding protein 2 [Source:HGNC Symbol;Acc:HGNC:27295]	protein_coding	38.48
PyrL2n3	SCZ	ENSG00000187902	SHISA7	7.01849	0.0332103	0.271121	0.786867	0.984906	-6.94294	FALSE	729956	shisa family member 7 [Source:HGNC Symbol;Acc:HGNC:35409]	protein_coding	57.26
PyrL2n3	SCZ	ENSG00000187905	LRRC74B	-2.88699	0.0717764	0.0625417	0.950259	0.998184	-5.03887	FALSE	400891	leucine rich repeat containing 74B [Source:HGNC Symbol;Acc:HGNC:34301]	protein_coding	51.97
PyrL2n3	SCZ	ENSG00000187908	DMBT1	-2.94218	-0.443213	-0.460181	0.646404	0.973544	-5.00026	FALSE	1755	deleted in malignant brain tumors 1 [Source:HGNC Symbol;Acc:HGNC:2926]	protein_coding	49.13
PyrL2n3	SCZ	ENSG00000187912	CLEC17A	-3.60962	-1.09789	-1.09777	0.27499	0.940565	-4.68417	FALSE	388512	C-type lectin domain containing 17A [Source:HGNC Symbol;Acc:HGNC:34520]	protein_coding	49.08
PyrL2n3	SCZ	ENSG00000187944	C2orf66	-3.7436	-0.503213	-0.472084	0.637915	0.972804	-4.96605	FALSE	401027	chromosome 2 open reading frame 66 [Source:HGNC Symbol;Acc:HGNC:33809]	protein_coding	37.15
PyrL2n3	SCZ	ENSG00000187950	OVCH1	-1.81672	0.721718	0.643293	0.521535	0.969036	-4.92428	FALSE	341350	ovochymase 1 [Source:HGNC Symbol;Acc:HGNC:23080]	protein_coding	37.28
PyrL2n3	SCZ	ENSG00000187951		0.0718756	-0.248536	-0.263655	0.792599	0.986427	-5.10984	FALSE	100288637	novel transcript	lncRNA	41.65
PyrL2n3	SCZ	ENSG00000187953	PMS2CL	3.09183	-0.774957	-1.71098	0.0902445	0.866536	-4.36506	FALSE		PMS2 C-terminal like pseudogene [Source:HGNC Symbol;Acc:HGNC:30061]	transcribed_unprocessed_pseudogene	48.23
PyrL2n3	SCZ	ENSG00000187954	ZFTRAF1	5.59342	-0.0679819	-0.440599	0.660473	0.97508	-6.43714	FALSE	50626	zinc finger TRAF-type containing 1 [Source:HGNC Symbol;Acc:HGNC:17806]	protein_coding	61.95
PyrL2n3	SCZ	ENSG00000187954	ZFTRAF1	5.59342	-0.0679819	-0.440599	0.660473	0.97508	-6.43714	FALSE	84773	zinc finger TRAF-type containing 1 [Source:HGNC Symbol;Acc:HGNC:17806]	protein_coding	61.95
PyrL2n3	SCZ	ENSG00000187954	ZFTRAF1	5.59342	-0.0679819	-0.440599	0.660473	0.97508	-6.43714	FALSE	157542	zinc finger TRAF-type containing 1 [Source:HGNC Symbol;Acc:HGNC:17806]	protein_coding	61.95
PyrL2n3	SCZ	ENSG00000187955	COL14A1	2.88589	0.205465	0.4393	0.66141	0.97508	-5.58253	FALSE	7373	collagen type XIV alpha 1 chain [Source:HGNC Symbol;Acc:HGNC:2191]	protein_coding	38.77
PyrL2n3	SCZ	ENSG00000187957	DNER	6.12483	0.266919	1.44433	0.151831	0.887788	-5.68923	FALSE	92737	delta/notch like EGF repeat containing [Source:HGNC Symbol;Acc:HGNC:24456]	protein_coding	41.04
PyrL2n3	SCZ	ENSG00000187959	CPSF4L	-3.23038	-0.0503679	-0.0479341	0.961866	0.99845	-5.03424	FALSE	642843	cleavage and polyadenylation specific factor 4 like [Source:HGNC Symbol;Acc:HGNC:33632]	protein_coding	50.55
PyrL2n3	SCZ	ENSG00000187961	KLHL17	0.383649	-0.808281	-0.877414	0.382405	0.956704	-4.93925	FALSE	339451	kelch like family member 17 [Source:HGNC Symbol;Acc:HGNC:24023]	protein_coding	67.87
PyrL2n3	SCZ	ENSG00000187980	PLA2G2C	-1.42495	-0.993343	-0.881031	0.380454	0.956704	-4.83124	FALSE	391013	phospholipase A2 group IIC [Source:HGNC Symbol;Acc:HGNC:9032]	protein_coding	51.14
PyrL2n3	SCZ	ENSG00000187984	ANKRD19P	1.10463	1.14729	1.60925	0.110775	0.883792	-4.32525	FALSE		ankyrin repeat domain 19, pseudogene [Source:HGNC Symbol;Acc:HGNC:22567]	transcribed_unprocessed_pseudogene	36.4
PyrL2n3	SCZ	ENSG00000187987	ZSCAN23	3.11228	-0.46945	-1.06608	0.289003	0.943477	-5.17866	FALSE	222696	zinc finger and SCAN domain containing 23 [Source:HGNC Symbol;Acc:HGNC:21193]	protein_coding	39.86
PyrL2n3	SCZ	ENSG00000187994	RINL	-2.50073	0.340925	0.289346	0.772927	0.984413	-5.01183	FALSE	126432	Ras and Rab interactor like [Source:HGNC Symbol;Acc:HGNC:24795]	protein_coding	53.23
PyrL2n3	SCZ	ENSG00000187999	HNRNPA1P61	-3.52741	1.60684	1.45857	0.147878	0.887788	-4.41508	FALSE		heterogeneous nuclear ribonucleoprotein A1 pseudogene 61 [Source:HGNC Symbol;Acc:HGNC:48791]	processed_pseudogene	45.02
PyrL2n3	SCZ	ENSG00000188001	TPRG1	5.12502	0.138892	0.643384	0.521476	0.969036	-6.21243	FALSE	285386	tumor protein p63 regulated 1 [Source:HGNC Symbol;Acc:HGNC:24759]	protein_coding	39.36
PyrL2n3	SCZ	ENSG00000188002	PDCD6P1	4.89316	-0.135342	-0.670872	0.503878	0.968656	-6.08359	FALSE		PDCD6 pseudogene 1 [Source:HGNC Symbol;Acc:HGNC:55763]	transcribed_unprocessed_pseudogene	50.34
PyrL2n3	SCZ	ENSG00000188010	MORN2	1.32231	0.265643	0.352543	0.725187	0.981325	-5.19916	FALSE	729967	MORN repeat containing 2 [Source:HGNC Symbol;Acc:HGNC:30166]	protein_coding	39.58
PyrL2n3	SCZ	ENSG00000188011	RTP5	4.03245	1.1442	3.09779	0.0025431	0.600821	-1.67419	FALSE	285093	receptor transporter protein 5 (putative) [Source:HGNC Symbol;Acc:HGNC:26585]	protein_coding	65.65
PyrL2n3	SCZ	ENSG00000188021	UBQLN2	4.96429	0.0326991	0.144382	0.885495	0.993137	-6.34309	FALSE	29978	ubiquilin 2 [Source:HGNC Symbol;Acc:HGNC:12509]	protein_coding	44.39
PyrL2n3	SCZ	ENSG00000188026	RILPL1	6.43795	0.0386619	0.250039	0.80308	0.987792	-6.77499	FALSE	353116	Rab interacting lysosomal protein like 1 [Source:HGNC Symbol;Acc:HGNC:26814]	protein_coding	50.55
PyrL2n3	SCZ	ENSG00000188033	ZNF490	3.36295	0.067124	0.192578	0.847687	0.990285	-5.73847	FALSE	57474	zinc finger protein 490 [Source:HGNC Symbol;Acc:HGNC:23705]	protein_coding	45.8
PyrL2n3	SCZ	ENSG00000188037	CLCN1	-2.29958	0.803809	0.777896	0.438502	0.963937	-4.87601	FALSE	1180	chloride voltage-gated channel 1 [Source:HGNC Symbol;Acc:HGNC:2019]	protein_coding	46.08
PyrL2n3	SCZ	ENSG00000188039	NWD1	1.37973	-0.738082	-1.19616	0.234516	0.923538	-4.87665	FALSE	284434	NACHT and WD repeat domain containing 1 [Source:HGNC Symbol;Acc:HGNC:27619]	protein_coding	48.08
PyrL2n3	SCZ	ENSG00000188042	ARL4C	4.03127	0.0755815	0.227559	0.820463	0.988868	-5.96945	FALSE	10123	ADP ribosylation factor like GTPase 4C [Source:HGNC Symbol;Acc:HGNC:698]	protein_coding	50.41
PyrL2n3	SCZ	ENSG00000188051	TMEM221	-3.57963	-0.347763	-0.294929	0.768671	0.983498	-5.00389	FALSE	100130519	transmembrane protein 221 [Source:HGNC Symbol;Acc:HGNC:21943]	protein_coding	50.71
PyrL2n3	SCZ	ENSG00000188064	WNT7B	0.666925	-1.61981	-1.83377	0.0697194	0.848113	-4.04126	FALSE	7477	Wnt family member 7B [Source:HGNC Symbol;Acc:HGNC:12787]	protein_coding	60.21
PyrL2n3	SCZ	ENSG00000188070	ZFTA	4.03968	-0.16867	-0.638814	0.524432	0.969036	-5.82444	FALSE	65998	zinc finger translocation associated [Source:HGNC Symbol;Acc:HGNC:28449]	protein_coding	61.54
PyrL2n3	SCZ	ENSG00000188089	PLA2G4E	-1.43495	-0.361978	-0.342203	0.73293	0.981325	-5.03212	FALSE	123745	phospholipase A2 group IVE [Source:HGNC Symbol;Acc:HGNC:24791]	protein_coding	50.22
PyrL2n3	SCZ	ENSG00000188092	GPR89B	4.48897	-0.00196271	-0.00849608	0.993238	0.999338	-6.22501	FALSE	51463	G protein-coupled receptor 89B [Source:HGNC Symbol;Acc:HGNC:13840]	protein_coding	39.85
PyrL2n3	SCZ	ENSG00000188095	MESP2	-1.11431	1.97565	1.79233	0.0761627	0.848113	-4.09563	FALSE	145873	mesoderm posterior bHLH transcription factor 2 [Source:HGNC Symbol;Acc:HGNC:29659]	protein_coding	51.43
PyrL2n3	SCZ	ENSG00000188107	EYS	6.04033	0.0307707	0.140983	0.888237	0.993319	-6.70999	FALSE	346007	eyes shut homolog [Source:HGNC Symbol;Acc:HGNC:21555]	protein_coding	35.06
PyrL2n3	SCZ	ENSG00000188112	C6orf132	-3.01545	-0.528621	-0.498257	0.619418	0.972804	-4.97461	FALSE	647024	chromosome 6 open reading frame 132 [Source:HGNC Symbol;Acc:HGNC:21288]	protein_coding	52.3
PyrL2n3	SCZ	ENSG00000188124	OR2AG2	-0.52332	-0.378161	-0.356398	0.722308	0.981325	-5.03406	FALSE	338755	olfactory receptor family 2 subfamily AG member 2 [Source:HGNC Symbol;Acc:HGNC:15143]	protein_coding	39.84
PyrL2n3	SCZ	ENSG00000188130	MAPK12	4.84723	0.0301563	0.145939	0.884269	0.993137	-6.30868	FALSE	6300	mitogen-activated protein kinase 12 [Source:HGNC Symbol;Acc:HGNC:6874]	protein_coding	64.54
PyrL2n3	SCZ	ENSG00000188133	TMEM215	-1.77217	1.86946	1.63312	0.105649	0.875909	-4.25993	FALSE	401498	transmembrane protein 215 [Source:HGNC Symbol;Acc:HGNC:33816]	protein_coding	39.49
PyrL2n3	SCZ	ENSG00000188152	NUTM2G	-3.28301	-0.193327	-0.177015	0.859861	0.991774	-5.0232	FALSE	441457	NUT family member 2G [Source:HGNC Symbol;Acc:HGNC:23449]	protein_coding	57.58
PyrL2n3	SCZ	ENSG00000188153	COL4A5	1.35775	-0.128241	-0.178367	0.858802	0.991725	-5.41489	FALSE	1287	collagen type IV alpha 5 chain [Source:HGNC Symbol;Acc:HGNC:2207]	protein_coding	35.75
PyrL2n3	SCZ	ENSG00000188157	AGRN	6.97261	-0.200373	-1.29026	0.20021	0.914272	-6.12389	FALSE	375790	agrin [Source:HGNC Symbol;Acc:HGNC:329]	protein_coding	65.71
PyrL2n3	SCZ	ENSG00000188158	NHS	5.02871	-0.11014	-0.505263	0.614507	0.972804	-6.20668	FALSE	4810	NHS actin remodeling regulator [Source:HGNC Symbol;Acc:HGNC:7820]	protein_coding	42.35
PyrL2n3	SCZ	ENSG00000188162	OTOG	0.0664802	0.369995	0.364889	0.71598	0.981325	-5.11591	FALSE	340990	otogelin [Source:HGNC Symbol;Acc:HGNC:8516]	protein_coding	48.82
PyrL2n3	SCZ	ENSG00000188167	TMPPE	1.81874	0.124117	0.176233	0.860474	0.991774	-5.44791	FALSE	643853	transmembrane protein with metallophosphoesterase domain [Source:HGNC Symbol;Acc:HGNC:33865]	protein_coding	51.17
PyrL2n3	SCZ	ENSG00000188171	ZNF626	2.41242	0.106837	0.235254	0.814502	0.988805	-5.52087	FALSE	199777	zinc finger protein 626 [Source:HGNC Symbol;Acc:HGNC:30461]	protein_coding	38.61
PyrL2n3	SCZ	ENSG00000188175	HEPACAM2	-2.47018	0.328637	0.317005	0.751914	0.981325	-5.02271	FALSE	253012	HEPACAM family member 2 [Source:HGNC Symbol;Acc:HGNC:27364]	protein_coding	35.82
PyrL2n3	SCZ	ENSG00000188177	ZC3H6	5.78734	0.272403	1.77708	0.0786539	0.850612	-5.06641	FALSE	376940	zinc finger CCCH-type containing 6 [Source:HGNC Symbol;Acc:HGNC:24762]	protein_coding	36.91
PyrL2n3	SCZ	ENSG00000188185	LINC00265	2.91217	0.224987	0.521536	0.603169	0.972804	-5.62898	FALSE		long intergenic non-protein coding RNA 265 [Source:HGNC Symbol;Acc:HGNC:28019]	lncRNA	44.45
PyrL2n3	SCZ	ENSG00000188186	LAMTOR4	2.37054	-0.851511	-1.47336	0.143854	0.887788	-4.66947	FALSE	389541	late endosomal/lysosomal adaptor, MAPK and MTOR activator 4 [Source:HGNC Symbol;Acc:HGNC:33772]	protein_coding	53.23
PyrL2n3	SCZ	ENSG00000188191	PRKAR1B	8.86239	0.105293	1.49062	0.13927	0.887788	-6.4675	FALSE	5575	protein kinase cAMP-dependent type I regulatory subunit beta [Source:HGNC Symbol;Acc:HGNC:9390]	protein_coding	54.13
PyrL2n3	SCZ	ENSG00000188199	NUTM2B	-2.52534	-1.64561	-1.47551	0.143277	0.887788	-4.40217	FALSE	729262	NUT family member 2B [Source:HGNC Symbol;Acc:HGNC:23445]	protein_coding	58.42
PyrL2n3	SCZ	ENSG00000188211	NCR3LG1	5.80241	-0.32551	-2.04097	0.0439394	0.810531	-4.57137	FALSE	374383	natural killer cell cytotoxicity receptor 3 ligand 1 [Source:HGNC Symbol;Acc:HGNC:42400]	protein_coding	44.44
PyrL2n3	SCZ	ENSG00000188215	DCUN1D3	3.32145	0.153837	0.476155	0.635022	0.972804	-5.69309	FALSE	123879	defective in cullin neddylation 1 domain containing 3 [Source:HGNC Symbol;Acc:HGNC:28734]	protein_coding	43.1
PyrL2n3	SCZ	ENSG00000188227	ZNF793	4.27807	0.149258	0.624568	0.533705	0.969824	-5.89562	FALSE	390927	zinc finger protein 793 [Source:HGNC Symbol;Acc:HGNC:33115]	protein_coding	42.72
PyrL2n3	SCZ	ENSG00000188229	TUBB4B	6.29668	0.0567494	0.340121	0.734492	0.981325	-6.69396	FALSE	10383	tubulin beta 4B class IVb [Source:HGNC Symbol;Acc:HGNC:20771]	protein_coding	63.28
PyrL2n3	SCZ	ENSG00000188234	AGAP4	4.27654	-0.0297283	-0.126194	0.899836	0.993974	-6.10711	FALSE	119016	ArfGAP with GTPase domain, ankyrin repeat and PH domain 4 [Source:HGNC Symbol;Acc:HGNC:23459]	protein_coding	41.11
PyrL2n3	SCZ	ENSG00000188243	COMMD6	2.60264	-0.433249	-0.826851	0.410328	0.961144	-5.24342	FALSE	170622	COMM domain containing 6 [Source:HGNC Symbol;Acc:HGNC:24015]	protein_coding	39.99
PyrL2n3	SCZ	ENSG00000188263	IL17REL	-3.38749	0.894672	0.810657	0.419525	0.963357	-4.84007	FALSE	400935	interleukin 17 receptor E like [Source:HGNC Symbol;Acc:HGNC:33808]	protein_coding	58.55
PyrL2n3	SCZ	ENSG00000188266	HYKK	1.55669	-0.497122	-0.808004	0.421043	0.963357	-5.0818	FALSE	123688	hydroxylysine kinase [Source:HGNC Symbol;Acc:HGNC:34403]	protein_coding	43.18
PyrL2n3	SCZ	ENSG00000188277	C15orf62	-0.964466	0.44773	0.401074	0.689238	0.981325	-5.03485	FALSE	643338	chromosome 15 open reading frame 62 [Source:HGNC Symbol;Acc:HGNC:34489]	protein_coding	58.62
PyrL2n3	SCZ	ENSG00000188282	RUFY4	-2.4376	-0.813021	-0.805831	0.422289	0.963357	-4.86954	FALSE	285180	RUN and FYVE domain containing 4 [Source:HGNC Symbol;Acc:HGNC:24804]	protein_coding	46.65
PyrL2n3	SCZ	ENSG00000188283	ZNF383	1.79645	-0.657586	-1.00681	0.316501	0.946975	-5.01365	FALSE	163087	zinc finger protein 383 [Source:HGNC Symbol;Acc:HGNC:18609]	protein_coding	41.4
PyrL2n3	SCZ	ENSG00000188290	HES4	-0.0389427	0.346987	0.322657	0.747641	0.981325	-5.09946	FALSE	57801	hes family bHLH transcription factor 4 [Source:HGNC Symbol;Acc:HGNC:24149]	protein_coding	74.32
PyrL2n3	SCZ	ENSG00000188295	ZNF669	-1.53494	0.0668727	0.0559577	0.955489	0.998206	-5.04141	FALSE	79862	zinc finger protein 669 [Source:HGNC Symbol;Acc:HGNC:25736]	protein_coding	43.07
PyrL2n3	SCZ	ENSG00000188306	LRRIQ4	-3.26719	-0.785973	-0.729387	0.467503	0.968403	-4.87862	FALSE	344657	leucine rich repeats and IQ motif containing 4 [Source:HGNC Symbol;Acc:HGNC:34298]	protein_coding	41.25
PyrL2n3	SCZ	ENSG00000188312	CENPP	5.49825	-0.106923	-0.632795	0.528339	0.969036	-6.33822	FALSE	401541	centromere protein P [Source:HGNC Symbol;Acc:HGNC:32933]	protein_coding	40
PyrL2n3	SCZ	ENSG00000188313	PLSCR1	1.09616	-0.485858	-0.549217	0.584105	0.972804	-5.07975	FALSE	5359	phospholipid scramblase 1 [Source:HGNC Symbol;Acc:HGNC:9092]	protein_coding	36.3
PyrL2n3	SCZ	ENSG00000188315	C3orf62	1.69276	0.0810048	0.134862	0.892997	0.993974	-5.48596	FALSE	375341	chromosome 3 open reading frame 62 [Source:HGNC Symbol;Acc:HGNC:24771]	protein_coding	47.93
PyrL2n3	SCZ	ENSG00000188316	ENO4	2.18593	0.0265053	0.0416851	0.966834	0.99896	-5.40031	FALSE	387712	enolase 4 [Source:HGNC Symbol;Acc:HGNC:31670]	protein_coding	40.85
PyrL2n3	SCZ	ENSG00000188321	ZNF559	2.36642	0.0816253	0.149053	0.881818	0.993019	-5.54077	FALSE	84527	zinc finger protein 559 [Source:HGNC Symbol;Acc:HGNC:28197]	protein_coding	40.31
PyrL2n3	SCZ	ENSG00000188322	SBK1	5.42	-0.692356	-3.10017	0.00252455	0.600821	-1.95542	FALSE	388228	SH3 domain binding kinase 1 [Source:HGNC Symbol;Acc:HGNC:17699]	protein_coding	52.79
PyrL2n3	SCZ	ENSG00000188334	BSPH1	-3.46555	-0.900563	-0.886845	0.377331	0.956704	-4.80851	FALSE	100131137	binder of sperm protein homolog 1 [Source:HGNC Symbol;Acc:HGNC:33906]	protein_coding	41.41
PyrL2n3	SCZ	ENSG00000188338	SLC38A3	-2.61246	0.358512	0.314505	0.753805	0.981325	-5.00394	FALSE	10991	solute carrier family 38 member 3 [Source:HGNC Symbol;Acc:HGNC:18044]	protein_coding	58.43
PyrL2n3	SCZ	ENSG00000188342	GTF2F2	4.62902	0.329713	1.46187	0.146972	0.887788	-5.16037	FALSE	2963	general transcription factor IIF subunit 2 [Source:HGNC Symbol;Acc:HGNC:4653]	protein_coding	39.12
PyrL2n3	SCZ	ENSG00000188343	CIBAR1	4.85384	-0.00788825	-0.0383461	0.96949	0.999088	-6.28768	FALSE	137392	CBY1 interacting BAR domain containing 1 [Source:HGNC Symbol;Acc:HGNC:30452]	protein_coding	38.54
PyrL2n3	SCZ	ENSG00000188352	FOCAD	8.21765	-0.0141394	-0.16417	0.869935	0.992737	-7.35861	FALSE	54914	focadhesin [Source:HGNC Symbol;Acc:HGNC:23377]	protein_coding	36.92
PyrL2n3	SCZ	ENSG00000188372	ZP3	1.26158	0.531162	0.643695	0.521275	0.969036	-5.13477	FALSE	7784	zona pellucida glycoprotein 3 [Source:HGNC Symbol;Acc:HGNC:13189]	protein_coding	50.47
PyrL2n3	SCZ	ENSG00000188385	JAKMIP3	7.48111	0.0121054	0.116016	0.907877	0.994724	-7.1061	FALSE	282973	Janus kinase and microtubule interacting protein 3 [Source:HGNC Symbol;Acc:HGNC:23523]	protein_coding	52.78
PyrL2n3	SCZ	ENSG00000188386	PPP3R2	-2.09815	1.20502	1.10891	0.270179	0.93738	-4.68236	FALSE	5535	protein phosphatase 3 regulatory subunit B, beta [Source:HGNC Symbol;Acc:HGNC:9318]	protein_coding	44
PyrL2n3	SCZ	ENSG00000188393	CLEC2A	-3.17411	0.623888	0.645878	0.519866	0.969036	-4.92023	FALSE	387836	C-type lectin domain family 2 member A [Source:HGNC Symbol;Acc:HGNC:24191]	protein_coding	38.73
PyrL2n3	SCZ	ENSG00000188419	CHM	6.51227	-0.0905637	-0.698996	0.486208	0.968656	-6.56896	FALSE	1121	CHM Rab escort protein [Source:HGNC Symbol;Acc:HGNC:1940]	protein_coding	36.96
PyrL2n3	SCZ	ENSG00000188428	BLOC1S5	-3.15543	1.30668	1.15964	0.24901	0.93004	-4.63979	FALSE	63915	biogenesis of lysosomal organelles complex 1 subunit 5 [Source:HGNC Symbol;Acc:HGNC:18561]	protein_coding	39.98
PyrL2n3	SCZ	ENSG00000188451	SRP72P2	-2.67845	-0.644248	-0.558616	0.577697	0.972376	-4.94402	FALSE		signal recognition particle 72 pseudogene 2 [Source:HGNC Symbol;Acc:HGNC:31096]	processed_pseudogene	60.27
PyrL2n3	SCZ	ENSG00000188452	CERKL	1.99716	0.678285	0.963314	0.337758	0.947383	-5.05624	FALSE	375298	ceramide kinase like [Source:HGNC Symbol;Acc:HGNC:21699]	protein_coding	36.94
PyrL2n3	SCZ	ENSG00000188467	SLC24A5	-3.67063	-0.0533504	-0.0492241	0.960841	0.99845	-5.02954	FALSE	283652	solute carrier family 24 member 5 [Source:HGNC Symbol;Acc:HGNC:20611]	protein_coding	35.31
PyrL2n3	SCZ	ENSG00000188483	IER5L	2.42586	-1.01432	-1.7318	0.0864518	0.863012	-4.25104	FALSE	389792	immediate early response 5 like [Source:HGNC Symbol;Acc:HGNC:23679]	protein_coding	64.98
PyrL2n3	SCZ	ENSG00000188486	H2AX	2.52673	0.316382	0.535485	0.593526	0.972804	-5.3925	FALSE	3014	H2A.X variant histone [Source:HGNC Symbol;Acc:HGNC:4739]	protein_coding	66.83
PyrL2n3	SCZ	ENSG00000188487	INSC	0.243954	0.673457	0.857843	0.39307	0.95945	-4.97178	FALSE	387755	INSC spindle orientation adaptor protein [Source:HGNC Symbol;Acc:HGNC:33116]	protein_coding	43.7
PyrL2n3	SCZ	ENSG00000188493	C19orf54	-2.34223	-1.58884	-1.47379	0.14374	0.887788	-4.40409	FALSE	284325	chromosome 19 open reading frame 54 [Source:HGNC Symbol;Acc:HGNC:24758]	protein_coding	54.97
PyrL2n3	SCZ	ENSG00000188501	LCTL	-3.48155	0.78109	0.770828	0.442661	0.964011	-4.86341	FALSE	197021	lactase like [Source:HGNC Symbol;Acc:HGNC:15583]	protein_coding	44.84
PyrL2n3	SCZ	ENSG00000188511	MIR3667HG	2.43422	0.738978	1.29017	0.200026	0.914272	-4.83647	FALSE	348645	MIR3667 host gene [Source:HGNC Symbol;Acc:HGNC:28010]	lncRNA	51.01
PyrL2n3	SCZ	ENSG00000188517	COL25A1	4.3628	-0.0893801	-0.306391	0.759956	0.982565	-6.10198	FALSE	84570	collagen type XXV alpha 1 chain [Source:HGNC Symbol;Acc:HGNC:18603]	protein_coding	36.89
PyrL2n3	SCZ	ENSG00000188523	CFAP77	0.984148	0.271418	0.359261	0.720172	0.981325	-5.25092	FALSE	389799	cilia and flagella associated protein 77 [Source:HGNC Symbol;Acc:HGNC:33776]	protein_coding	49.16
PyrL2n3	SCZ	ENSG00000188529	SRSF10	4.90643	0.172406	0.911223	0.364411	0.954545	-5.91575	FALSE	10772	serine and arginine rich splicing factor 10 [Source:HGNC Symbol;Acc:HGNC:16713]	protein_coding	38.94
PyrL2n3	SCZ	ENSG00000188542	DUSP28	-0.276565	-0.347656	-0.318688	0.750641	0.981325	-5.08086	FALSE	285193	dual specificity phosphatase 28 [Source:HGNC Symbol;Acc:HGNC:33237]	protein_coding	53.08
PyrL2n3	SCZ	ENSG00000188549	CCDC9B	-1.80675	-0.553805	-0.490212	0.625078	0.972804	-4.98094	FALSE	388115	coiled-coil domain containing 9B [Source:HGNC Symbol;Acc:HGNC:33488]	protein_coding	58.85
PyrL2n3	SCZ	ENSG00000188554	NBR1	5.36954	-0.104139	-0.564278	0.573853	0.972376	-6.32002	FALSE	4077	NBR1 autophagy cargo receptor [Source:HGNC Symbol;Acc:HGNC:6746]	protein_coding	44.16
PyrL2n3	SCZ	ENSG00000188558	OR2G6	-3.29724	-0.387005	-0.387244	0.699414	0.981325	-4.98578	FALSE	391211	olfactory receptor family 2 subfamily G member 6 [Source:HGNC Symbol;Acc:HGNC:27019]	protein_coding	38.23
PyrL2n3	SCZ	ENSG00000188559	RALGAPA2	6.99701	0.218216	1.8645	0.0652414	0.843579	-5.2675	FALSE	57186	Ral GTPase activating protein catalytic subunit alpha 2 [Source:HGNC Symbol;Acc:HGNC:16207]	protein_coding	40.43
PyrL2n3	SCZ	ENSG00000188566	NDOR1	4.49908	0.0372607	0.144535	0.885375	0.993137	-6.13039	FALSE	27158	NADPH dependent diflavin oxidoreductase 1 [Source:HGNC Symbol;Acc:HGNC:29838]	protein_coding	60.52
PyrL2n3	SCZ	ENSG00000188573	FBLL1	2.42754	-0.0118909	-0.0196732	0.984344	0.999322	-5.58528	FALSE	345630	fibrillarin like 1 [Source:HGNC Symbol;Acc:HGNC:35458]	protein_coding	69.02
PyrL2n3	SCZ	ENSG00000188580	NKAIN2	10.5503	0.0254663	0.228438	0.81997	0.988868	-8.30087	FALSE	154215	sodium/potassium transporting ATPase interacting 2 [Source:HGNC Symbol;Acc:HGNC:16443]	protein_coding	36.1
PyrL2n3	SCZ	ENSG00000188582	PAQR9	3.0344	-0.321044	-0.712491	0.477852	0.968656	-5.42708	FALSE	344838	progestin and adipoQ receptor family member 9 [Source:HGNC Symbol;Acc:HGNC:30131]	protein_coding	41.68
PyrL2n3	SCZ	ENSG00000188585	CLEC20A	-2.79959	-0.305334	-0.286117	0.775392	0.98482	-5.00926	FALSE	400797	C-type lectin domain containing 20A [Source:HGNC Symbol;Acc:HGNC:34521]	protein_coding	49.75
PyrL2n3	SCZ	ENSG00000188596	CFAP54	5.40874	0.191829	1.03061	0.305259	0.946768	-5.97902	FALSE	144535	cilia and flagella associated protein 54 [Source:HGNC Symbol;Acc:HGNC:26456]	protein_coding	38.09
PyrL2n3	SCZ	ENSG00000188599	NPIPP1	2.05261	-0.521375	-0.846139	0.399534	0.960352	-5.08983	FALSE		nuclear pore complex interacting protein pseudogene 1 [Source:HGNC Symbol;Acc:HGNC:35407]	transcribed_unprocessed_pseudogene	45.33
PyrL2n3	SCZ	ENSG00000188603	CLN3	-1.67072	0.182077	0.16732	0.867462	0.99266	-5.04467	FALSE	1201	CLN3 lysosomal/endosomal transmembrane protein, battenin [Source:HGNC Symbol;Acc:HGNC:2074]	protein_coding	50.61
PyrL2n3	SCZ	ENSG00000188611	ASAH2	0.46712	0.301981	0.367138	0.714307	0.981325	-5.12148	FALSE	56624	N-acylsphingosine amidohydrolase 2 [Source:HGNC Symbol;Acc:HGNC:18860]	protein_coding	38.15
PyrL2n3	SCZ	ENSG00000188612	SUMO2	4.72002	0.15792	0.752592	0.453497	0.965833	-6.01436	FALSE	6613	small ubiquitin like modifier 2 [Source:HGNC Symbol;Acc:HGNC:11125]	protein_coding	46.28
PyrL2n3	SCZ	ENSG00000188613	NANOS1	-3.34475	0.329979	0.308247	0.758548	0.98238	-5.00757	FALSE	340719	nanos C2HC-type zinc finger 1 [Source:HGNC Symbol;Acc:HGNC:23044]	protein_coding	50.91
PyrL2n3	SCZ	ENSG00000188626	GOLGA8M	2.1142	0.435656	0.733862	0.464783	0.968403	-5.16948	FALSE	653720	golgin A8 family member M [Source:HGNC Symbol;Acc:HGNC:44404]	protein_coding	43.11
PyrL2n3	SCZ	ENSG00000188636	RTL6	5.81236	-0.149587	-0.939872	0.349591	0.95223	-6.1747	FALSE	84247	retrotransposon Gag like 6 [Source:HGNC Symbol;Acc:HGNC:13343]	protein_coding	56.01
PyrL2n3	SCZ	ENSG00000188641	DPYD	8.38397	0.148684	1.03275	0.305254	0.946768	-6.89362	FALSE	1806	dihydropyrimidine dehydrogenase [Source:HGNC Symbol;Acc:HGNC:3012]	protein_coding	35.1
PyrL2n3	SCZ	ENSG00000188647	PTAR1	3.62784	-0.181499	-0.491459	0.6242	0.972804	-5.76306	FALSE	375743	protein prenyltransferase alpha subunit repeat containing 1 [Source:HGNC Symbol;Acc:HGNC:30449]	protein_coding	36.07
PyrL2n3	SCZ	ENSG00000188649	CC2D2B	-3.89038	-1.50392	-1.43103	0.155599	0.888589	-4.4377	FALSE	387707	coiled-coil and C2 domain containing 2B [Source:HGNC Symbol;Acc:HGNC:31666]	protein_coding	38.1
PyrL2n3	SCZ	ENSG00000188659	SAXO2	3.27817	0.403772	1.01882	0.310796	0.946975	-5.3294	FALSE	283726	stabilizer of axonemal microtubules 2 [Source:HGNC Symbol;Acc:HGNC:33727]	protein_coding	37.38
PyrL2n3	SCZ	ENSG00000188672	RHCE	1.3055	0.528664	0.728104	0.468284	0.968403	-5.06548	FALSE	6006	Rh blood group CcEe antigens [Source:HGNC Symbol;Acc:HGNC:10008]	protein_coding	46.8
PyrL2n3	SCZ	ENSG00000188674	C2orf80	4.83404	0.185214	0.926829	0.35629	0.953598	-5.91541	FALSE	389073	chromosome 2 open reading frame 80 [Source:HGNC Symbol;Acc:HGNC:34352]	protein_coding	41.53
PyrL2n3	SCZ	ENSG00000188676	IDO2	-3.54549	-0.676191	-0.680822	0.497588	0.968656	-4.90825	FALSE	169355	indoleamine 2,3-dioxygenase 2 [Source:HGNC Symbol;Acc:HGNC:27269]	protein_coding	41.79
PyrL2n3	SCZ	ENSG00000188677	PARVB	5.82043	-0.113222	-0.866109	0.388543	0.957926	-6.2443	FALSE	29780	parvin beta [Source:HGNC Symbol;Acc:HGNC:14653]	protein_coding	50.79
PyrL2n3	SCZ	ENSG00000188681	TEKT4P2	0.694953	-1.51553	-1.68127	0.0958997	0.870969	-4.23591	FALSE		tektin 4 pseudogene 2 [Source:HGNC Symbol;Acc:HGNC:40046]	transcribed_unprocessed_pseudogene	62.18
PyrL2n3	SCZ	ENSG00000188690	UROS	5.51019	-0.179828	-1.08056	0.282542	0.94275	-5.91987	FALSE	7390	uroporphyrinogen III synthase [Source:HGNC Symbol;Acc:HGNC:12592]	protein_coding	46.11
PyrL2n3	SCZ	ENSG00000188706	ZDHHC9	4.09886	0.344666	1.29726	0.197584	0.912292	-5.21926	FALSE	51114	zinc finger DHHC-type palmitoyltransferase 9 [Source:HGNC Symbol;Acc:HGNC:18475]	protein_coding	43.4
PyrL2n3	SCZ	ENSG00000188707	ZBED10P	-2.49245	-1.29421	-1.10758	0.270753	0.937606	-4.67534	FALSE		zinc finger BED-type containing 10, pseudogene [Source:HGNC Symbol;Acc:HGNC:21720]	transcribed_unitary_pseudogene	52.8
PyrL2n3	SCZ	ENSG00000188710	QRFP	-3.22961	-0.666183	-0.61479	0.540117	0.969824	-4.92242	FALSE	347148	pyroglutamylated RFamide peptide [Source:HGNC Symbol;Acc:HGNC:29982]	protein_coding	58.43
PyrL2n3	SCZ	ENSG00000188712	OR13D3P	-3.35163	0.0744424	0.06603	0.947488	0.99808	-5.02771	FALSE		olfactory receptor family 13 subfamily D member 3 pseudogene [Source:HGNC Symbol;Acc:HGNC:15106]	unprocessed_pseudogene	42.26
PyrL2n3	SCZ	ENSG00000188725	SMIM15	0.285133	0.515122	0.513066	0.609059	0.972804	-5.05107	FALSE	643155	small integral membrane protein 15 [Source:HGNC Symbol;Acc:HGNC:33861]	protein_coding	36.56
PyrL2n3	SCZ	ENSG00000188729	OSTN	-1.05709	-1.28819	-1.10652	0.271209	0.937606	-4.69378	FALSE	344901	osteocrin [Source:HGNC Symbol;Acc:HGNC:29961]	protein_coding	36.16
PyrL2n3	SCZ	ENSG00000188730	VWC2	3.70759	-0.409389	-0.668779	0.505663	0.968656	-5.58436	FALSE	375567	von Willebrand factor C domain containing 2 [Source:HGNC Symbol;Acc:HGNC:30200]	protein_coding	39.85
PyrL2n3	SCZ	ENSG00000188732	FAM221A	2.07181	0.121774	0.180732	0.856951	0.991384	-5.42465	FALSE	340277	family with sequence similarity 221 member A [Source:HGNC Symbol;Acc:HGNC:27977]	protein_coding	40.02
PyrL2n3	SCZ	ENSG00000188735	TMEM120B	5.42508	0.0950409	0.50084	0.617606	0.972804	-6.37015	FALSE	144404	transmembrane protein 120B [Source:HGNC Symbol;Acc:HGNC:32008]	protein_coding	51.94
PyrL2n3	SCZ	ENSG00000188738	FSIP2	2.91403	0.430028	1.01016	0.314904	0.946975	-5.27312	FALSE	401024	fibrous sheath interacting protein 2 [Source:HGNC Symbol;Acc:HGNC:21675]	protein_coding	34.39
PyrL2n3	SCZ	ENSG00000188747	NOXA1	5.00319	-0.290234	-1.32884	0.186983	0.907526	-5.5228	FALSE	10811	NADPH oxidase activator 1 [Source:HGNC Symbol;Acc:HGNC:10668]	protein_coding	62.38
PyrL2n3	SCZ	ENSG00000188760	TMEM198	4.07469	0.351268	1.21415	0.227606	0.923067	-5.3352	FALSE	130612	transmembrane protein 198 [Source:HGNC Symbol;Acc:HGNC:33704]	protein_coding	56.18
PyrL2n3	SCZ	ENSG00000188761	BCL2L15	-2.61435	-0.76242	-0.654659	0.514219	0.968875	-4.9107	FALSE	440603	BCL2 like 15 [Source:HGNC Symbol;Acc:HGNC:33624]	protein_coding	41.52
PyrL2n3	SCZ	ENSG00000188763	FZD9	-3.23745	0.0273496	0.0238413	0.981028	0.999322	-5.03086	FALSE	8326	frizzled class receptor 9 [Source:HGNC Symbol;Acc:HGNC:4047]	protein_coding	68.46
PyrL2n3	SCZ	ENSG00000188766	SPRED3	4.58829	0.0137907	0.0477045	0.962049	0.99845	-6.24621	FALSE	399473	sprouty related EVH1 domain containing 3 [Source:HGNC Symbol;Acc:HGNC:31041]	protein_coding	56.25
PyrL2n3	SCZ	ENSG00000188770	OPTC	-2.49183	-0.97907	-0.89348	0.373786	0.956675	-4.80844	FALSE	26254	opticin [Source:HGNC Symbol;Acc:HGNC:8158]	protein_coding	51.15
PyrL2n3	SCZ	ENSG00000188779	SKOR1	0.174337	-0.131267	-0.133694	0.893918	0.993974	-5.13238	FALSE	390598	SKI family transcriptional corepressor 1 [Source:HGNC Symbol;Acc:HGNC:21326]	protein_coding	60.12
PyrL2n3	SCZ	ENSG00000188783	PRELP	1.23907	1.28984	1.41824	0.15929	0.888589	-4.5193	FALSE	5549	proline and arginine rich end leucine rich repeat protein [Source:HGNC Symbol;Acc:HGNC:9357]	protein_coding	50
PyrL2n3	SCZ	ENSG00000188785	ZNF548	2.22957	-0.102985	-0.183284	0.854954	0.990976	-5.44243	FALSE	147694	zinc finger protein 548 [Source:HGNC Symbol;Acc:HGNC:26561]	protein_coding	45.35
PyrL2n3	SCZ	ENSG00000188786	MTF1	4.37184	0.367679	1.49193	0.138926	0.887788	-5.12649	FALSE	4520	metal regulatory transcription factor 1 [Source:HGNC Symbol;Acc:HGNC:7428]	protein_coding	43.6
PyrL2n3	SCZ	ENSG00000188803	SHISA6	6.257	0.0470518	0.333583	0.739406	0.981325	-6.68494	FALSE	388336	shisa family member 6 [Source:HGNC Symbol;Acc:HGNC:34491]	protein_coding	43.69
PyrL2n3	SCZ	ENSG00000188807	TMEM201	4.23893	-0.179162	-0.62721	0.531979	0.969604	-5.8995	FALSE	199953	transmembrane protein 201 [Source:HGNC Symbol;Acc:HGNC:33719]	protein_coding	59.34
PyrL2n3	SCZ	ENSG00000188811	NHLRC3	3.98485	0.0134733	0.0510019	0.959428	0.998206	-5.98159	FALSE	387921	NHL repeat containing 3 [Source:HGNC Symbol;Acc:HGNC:33751]	protein_coding	37.72
PyrL2n3	SCZ	ENSG00000188817	SNTN	0.0332794	0.886944	1.07192	0.286388	0.943477	-4.81093	FALSE	132203	sentan, cilia apical structure protein [Source:HGNC Symbol;Acc:HGNC:33706]	protein_coding	40.88
PyrL2n3	SCZ	ENSG00000188818	ZDHHC11	5.42784	-0.359509	-1.16382	0.248338	0.929579	-5.87428	FALSE	79844	zinc finger DHHC-type containing 11 [Source:HGNC Symbol;Acc:HGNC:19158]	protein_coding	49.39
PyrL2n3	SCZ	ENSG00000188822	CNR2	-3.22082	-1.96137	-1.93509	0.0558592	0.83746	-3.95641	FALSE	1269	cannabinoid receptor 2 [Source:HGNC Symbol;Acc:HGNC:2160]	protein_coding	47.63
PyrL2n3	SCZ	ENSG00000188825	LINC00910	2.08927	-1.09268	-1.54332	0.125973	0.885474	-4.44686	FALSE		long intergenic non-protein coding RNA 910 [Source:HGNC Symbol;Acc:HGNC:44361]	lncRNA	46.7
PyrL2n3	SCZ	ENSG00000188827	SLX4	5.50461	-0.131656	-0.839284	0.40335	0.960763	-6.17108	FALSE	84464	SLX4 structure-specific endonuclease subunit [Source:HGNC Symbol;Acc:HGNC:23845]	protein_coding	52.41
PyrL2n3	SCZ	ENSG00000188828	GLRA4	-1.56584	1.54035	1.34779	0.180831	0.907507	-4.50895	FALSE		glycine receptor alpha 4 (pseudogene) [Source:HGNC Symbol;Acc:HGNC:31715]	transcribed_unitary_pseudogene	46.81
PyrL2n3	SCZ	ENSG00000188833	ENTPD8	-2.1911	-0.4783	-0.411039	0.68194	0.980111	-4.98686	FALSE	377841	ectonucleoside triphosphate diphosphohydrolase 8 [Source:HGNC Symbol;Acc:HGNC:24860]	protein_coding	67.44
PyrL2n3	SCZ	ENSG00000188846	RPL14	4.84868	0.00151256	0.00691849	0.994494	0.999338	-6.32903	FALSE	9045	ribosomal protein L14 [Source:HGNC Symbol;Acc:HGNC:10305]	protein_coding	44.36
PyrL2n3	SCZ	ENSG00000188848	BEND4	3.33704	0.697714	1.59596	0.113714	0.884023	-4.59157	FALSE	389206	BEN domain containing 4 [Source:HGNC Symbol;Acc:HGNC:23815]	protein_coding	42.27
PyrL2n3	SCZ	ENSG00000188859	FAM78B	6.39948	-0.14547	-1.17348	0.243445	0.928563	-6.10416	FALSE	149297	family with sequence similarity 78 member B [Source:HGNC Symbol;Acc:HGNC:13495]	protein_coding	45.09
PyrL2n3	SCZ	ENSG00000188868	ZNF563	-0.285686	-1.41967	-1.44379	0.151983	0.887788	-4.43991	FALSE	147837	zinc finger protein 563 [Source:HGNC Symbol;Acc:HGNC:30498]	protein_coding	42.6
PyrL2n3	SCZ	ENSG00000188877	POTEA	0.236753	1.43713	2.03014	0.0450487	0.813015	-3.78103	FALSE	340441	POTE ankyrin domain family member A [Source:HGNC Symbol;Acc:HGNC:33893]	protein_coding	37.05
PyrL2n3	SCZ	ENSG00000188878	FBF1	3.15923	0.712329	1.5827	0.116708	0.884425	-4.62002	FALSE	85302	Fas binding factor 1 [Source:HGNC Symbol;Acc:HGNC:24674]	protein_coding	53.45
PyrL2n3	SCZ	ENSG00000188886	ASTL	-3.80145	-0.433226	-0.415087	0.678985	0.979171	-4.98426	FALSE	431705	astacin like metalloendopeptidase [Source:HGNC Symbol;Acc:HGNC:31704]	protein_coding	52.81
PyrL2n3	SCZ	ENSG00000188895	MSL1	6.04684	-0.120644	-0.896285	0.372294	0.956051	-6.31564	FALSE	339287	MSL complex subunit 1 [Source:HGNC Symbol;Acc:HGNC:27905]	protein_coding	46.08
PyrL2n3	SCZ	ENSG00000188897		0.901631	0.506137	0.645132	0.520348	0.969036	-5.16913	FALSE	400499	novel lipoprotein amino terminal region containing protein	protein_coding	50.71
PyrL2n3	SCZ	ENSG00000188906	LRRK2	6.17015	-0.245204	-1.90965	0.0590991	0.84057	-4.95966	FALSE	120892	leucine rich repeat kinase 2 [Source:HGNC Symbol;Acc:HGNC:18618]	protein_coding	35.24
PyrL2n3	SCZ	ENSG00000188910	GJB3	-1.60231	0.160344	0.142622	0.886881	0.993137	-5.04904	FALSE	2707	gap junction protein beta 3 [Source:HGNC Symbol;Acc:HGNC:4285]	protein_coding	56.94
PyrL2n3	SCZ	ENSG00000188916	INSYN2A	-1.15577	-0.708626	-0.693045	0.489919	0.968656	-4.92663	FALSE	642938	inhibitory synaptic factor 2A [Source:HGNC Symbol;Acc:HGNC:33859]	protein_coding	44.72
PyrL2n3	SCZ	ENSG00000188917	TRMT2B	2.1139	0.273775	0.388636	0.698388	0.981325	-5.33643	FALSE	79979	tRNA methyltransferase 2 homolog B [Source:HGNC Symbol;Acc:HGNC:25748]	protein_coding	44.9
PyrL2n3	SCZ	ENSG00000188921	HACD4	4.64016	-0.169659	-0.720049	0.473207	0.968403	-5.99772	FALSE	401494	3-hydroxyacyl-CoA dehydratase 4 [Source:HGNC Symbol;Acc:HGNC:20920]	protein_coding	36.72
PyrL2n3	SCZ	ENSG00000188933	USP32P1	1.54099	-0.756378	-1.00787	0.315996	0.946975	-4.91711	FALSE		ubiquitin specific peptidase 32 pseudogene 1 [Source:HGNC Symbol;Acc:HGNC:43570]	transcribed_unprocessed_pseudogene	43.96
PyrL2n3	SCZ	ENSG00000188938	FAM120AOS	5.02235	0.00539987	0.0276709	0.977981	0.999232	-6.36017	FALSE	158293	family with sequence similarity 120A opposite strand [Source:HGNC Symbol;Acc:HGNC:23389]	protein_coding	44.93
PyrL2n3	SCZ	ENSG00000188958	UTS2B	-1.39424	1.55178	1.54627	0.125258	0.884736	-4.34576	FALSE	257313	urotensin 2B [Source:HGNC Symbol;Acc:HGNC:30894]	protein_coding	39.5
PyrL2n3	SCZ	ENSG00000188959	C9orf152	-3.56059	0.825054	0.792794	0.429811	0.963357	-4.85097	FALSE	401546	chromosome 9 open reading frame 152 [Source:HGNC Symbol;Acc:HGNC:31455]	protein_coding	47.51
PyrL2n3	SCZ	ENSG00000188976	NOC2L	5.12906	-0.0176642	-0.0892182	0.92909	0.996068	-6.39119	FALSE	26155	NOC2 like nucleolar associated transcriptional repressor [Source:HGNC Symbol;Acc:HGNC:24517]	protein_coding	59.54
PyrL2n3	SCZ	ENSG00000188981	MSANTD1	4.11557	-0.0567188	-0.208829	0.835015	0.988909	-6.02707	FALSE	345222	Myb/SANT DNA binding domain containing 1 [Source:HGNC Symbol;Acc:HGNC:33741]	protein_coding	56.63
PyrL2n3	SCZ	ENSG00000188986	NELFB	4.49129	0.262455	1.03025	0.305428	0.946768	-5.62208	FALSE	25920	negative elongation factor complex member B [Source:HGNC Symbol;Acc:HGNC:24324]	protein_coding	56.43
PyrL2n3	SCZ	ENSG00000188991	SLC15A5	-0.489333	0.369171	0.395197	0.693555	0.981325	-5.0904	FALSE	729025	solute carrier family 15 member 5 [Source:HGNC Symbol;Acc:HGNC:33455]	protein_coding	36.22
PyrL2n3	SCZ	ENSG00000188992	LIPI	1.54429	2.16151	2.87376	0.00497294	0.618548	-2.30607	FALSE	149998	lipase I [Source:HGNC Symbol;Acc:HGNC:18821]	protein_coding	35.86
PyrL2n3	SCZ	ENSG00000188993	LRRC66	1.59008	-0.704475	-1.06683	0.288665	0.943477	-4.89548	FALSE	339977	leucine rich repeat containing 66 [Source:HGNC Symbol;Acc:HGNC:34299]	protein_coding	38.6
PyrL2n3	SCZ	ENSG00000188994	ZNF292	7.35178	0.0282899	0.284865	0.776348	0.98482	-7.038	FALSE	23036	zinc finger protein 292 [Source:HGNC Symbol;Acc:HGNC:18410]	protein_coding	37.93
PyrL2n3	SCZ	ENSG00000188997	KCTD21	0.976613	0.116957	0.182526	0.855546	0.990976	-5.38566	FALSE	283219	potassium channel tetramerization domain containing 21 [Source:HGNC Symbol;Acc:HGNC:27452]	protein_coding	47.89
PyrL2n3	SCZ	ENSG00000189002	PROS2P	-3.39264	-1.74807	-1.67582	0.0969571	0.871708	-4.22054	FALSE		protein S (beta) pseudogene [Source:HGNC Symbol;Acc:HGNC:9458]	unprocessed_pseudogene	36.76
PyrL2n3	SCZ	ENSG00000189007	ADAT2	2.77226	-0.180088	-0.396394	0.692675	0.981325	-5.53355	FALSE	134637	adenosine deaminase tRNA specific 2 [Source:HGNC Symbol;Acc:HGNC:21172]	protein_coding	38.38
PyrL2n3	SCZ	ENSG00000189014	SHLD2P3	-3.06272	-0.0359197	-0.0355238	0.971734	0.999232	-5.03911	FALSE		shieldin complex subunit 2 pseudogene 3 [Source:HGNC Symbol;Acc:HGNC:34038]	unprocessed_pseudogene	38.51
PyrL2n3	SCZ	ENSG00000189042	ZNF567	2.81105	-0.521517	-1.15324	0.251615	0.931225	-5.05575	FALSE	163081	zinc finger protein 567 [Source:HGNC Symbol;Acc:HGNC:28696]	protein_coding	40.54
PyrL2n3	SCZ	ENSG00000189043	NDUFA4	4.02944	0.143138	0.438425	0.662042	0.97508	-5.88421	FALSE	4697	NDUFA4 mitochondrial complex associated [Source:HGNC Symbol;Acc:HGNC:7687]	protein_coding	37.54
PyrL2n3	SCZ	ENSG00000189045	ANKDD1B	3.75966	0.0391945	0.127555	0.898762	0.993974	-5.89656	FALSE	728780	ankyrin repeat and death domain containing 1B [Source:HGNC Symbol;Acc:HGNC:32525]	protein_coding	40.41
PyrL2n3	SCZ	ENSG00000189046	ALKBH2	-0.353864	-1.73608	-1.64788	0.102577	0.873749	-4.2443	FALSE	121642	alkB homolog 2, alpha-ketoglutarate dependent dioxygenase [Source:HGNC Symbol;Acc:HGNC:32487]	protein_coding	51.05
PyrL2n3	SCZ	ENSG00000189050	RNFT1	-1.77024	-0.751269	-0.706611	0.481483	0.968656	-4.90031	FALSE	51136	ring finger protein, transmembrane 1 [Source:HGNC Symbol;Acc:HGNC:30206]	protein_coding	38.09
PyrL2n3	SCZ	ENSG00000189056	RELN	3.5058	0.14307	0.336942	0.736881	0.981325	-5.82689	FALSE	5649	reelin [Source:HGNC Symbol;Acc:HGNC:9957]	protein_coding	37.49
PyrL2n3	SCZ	ENSG00000189058	APOD	3.5581	0.252321	0.635821	0.526374	0.969036	-5.67761	FALSE	347	apolipoprotein D [Source:HGNC Symbol;Acc:HGNC:612]	protein_coding	45.96
PyrL2n3	SCZ	ENSG00000189060	H1-0	4.94423	0.41105	1.56553	0.120679	0.884425	-5.14766	FALSE	3005	H1.0 linker histone [Source:HGNC Symbol;Acc:HGNC:4714]	protein_coding	52.04
PyrL2n3	SCZ	ENSG00000189067	LITAF	-0.720737	-0.824647	-0.827343	0.41005	0.961144	-4.90486	FALSE	9516	lipopolysaccharide induced TNF factor [Source:HGNC Symbol;Acc:HGNC:16841]	protein_coding	49.14
PyrL2n3	SCZ	ENSG00000189077	TMEM120A	1.94919	-0.765996	-1.03536	0.303044	0.946768	-4.9703	FALSE	83862	transmembrane protein 120A [Source:HGNC Symbol;Acc:HGNC:21697]	protein_coding	61.55
PyrL2n3	SCZ	ENSG00000189079	ARID2	5.17664	-0.100315	-0.488704	0.626142	0.972804	-6.29998	FALSE	196528	AT-rich interaction domain 2 [Source:HGNC Symbol;Acc:HGNC:18037]	protein_coding	36.08
PyrL2n3	SCZ	ENSG00000189089	RIMKLBP1	-3.17349	0.480953	0.439713	0.661112	0.97508	-4.97483	FALSE		ribosomal modification protein rimK like family member B pseudogene 1 [Source:HGNC Symbol;Acc:HGNC:34034]	processed_pseudogene	47.85
PyrL2n3	SCZ	ENSG00000189091	SF3B3	5.9198	-0.175988	-1.31074	0.193005	0.909509	-5.80336	FALSE	23450	splicing factor 3b subunit 3 [Source:HGNC Symbol;Acc:HGNC:10770]	protein_coding	43.72
PyrL2n3	SCZ	ENSG00000189108	IL1RAPL2	6.28327	-0.0663412	-0.0887609	0.929525	0.996097	-6.71003	FALSE	26280	interleukin 1 receptor accessory protein like 2 [Source:HGNC Symbol;Acc:HGNC:5997]	protein_coding	37.45
PyrL2n3	SCZ	ENSG00000189114	BLOC1S3	0.969678	-0.424185	-0.491096	0.624455	0.972804	-5.11748	FALSE	388552	biogenesis of lysosomal organelles complex 1 subunit 3 [Source:HGNC Symbol;Acc:HGNC:20914]	protein_coding	50.26
PyrL2n3	SCZ	ENSG00000189127	ANKRD34B	-3.54916	-0.174692	-0.159546	0.873567	0.992881	-5.02622	FALSE	340120	ankyrin repeat domain 34B [Source:HGNC Symbol;Acc:HGNC:33736]	protein_coding	42.57
PyrL2n3	SCZ	ENSG00000189129	PLAC9	2.70872	-0.175936	-0.335424	0.738021	0.981325	-5.54701	FALSE	219348	placenta associated 9 [Source:HGNC Symbol;Acc:HGNC:19255]	protein_coding	50.35
PyrL2n3	SCZ	ENSG00000189134	NKAPL	-3.03665	-0.102557	-0.0896203	0.928772	0.996068	-5.02909	FALSE	222698	NFKB activating protein like [Source:HGNC Symbol;Acc:HGNC:21584]	protein_coding	45.01
PyrL2n3	SCZ	ENSG00000189136	UBE2Q2P1	5.05603	0.327909	1.26574	0.208602	0.92131	-5.57028	FALSE		UBE2Q2 pseudogene 1 [Source:HGNC Symbol;Acc:HGNC:37439]	transcribed_unprocessed_pseudogene	38.8
PyrL2n3	SCZ	ENSG00000189143	CLDN4	-0.400417	-0.994527	-0.964115	0.337359	0.947383	-4.81304	FALSE	1364	claudin 4 [Source:HGNC Symbol;Acc:HGNC:2046]	protein_coding	49.38
PyrL2n3	SCZ	ENSG00000189144	ZNF573	4.15803	0.140989	0.587403	0.558282	0.971982	-5.93582	FALSE	126231	zinc finger protein 573 [Source:HGNC Symbol;Acc:HGNC:26420]	protein_coding	41.38
PyrL2n3	SCZ	ENSG00000189149	CRYM-AS1	0.441062	1.0435	1.42713	0.156718	0.888589	-4.56906	FALSE		CRYM antisense RNA 1 [Source:HGNC Symbol;Acc:HGNC:34405]	transcribed_unitary_pseudogene	40.92
PyrL2n3	SCZ	ENSG00000189157	FAM47E	2.78359	-0.246143	-0.437073	0.663019	0.97508	-5.50894	FALSE	100129583	family with sequence similarity 47 member E [Source:HGNC Symbol;Acc:HGNC:34343]	protein_coding	41.26
PyrL2n3	SCZ	ENSG00000189159	JPT1	3.68621	-0.211467	-0.644325	0.520868	0.969036	-5.7455	FALSE	51155	Jupiter microtubule associated homolog 1 [Source:HGNC Symbol;Acc:HGNC:14569]	protein_coding	46.27
PyrL2n3	SCZ	ENSG00000189164	ZNF527	2.81185	-0.302923	-0.647757	0.518655	0.969036	-5.43787	FALSE	84503	zinc finger protein 527 [Source:HGNC Symbol;Acc:HGNC:29385]	protein_coding	40.73
PyrL2n3	SCZ	ENSG00000189171	S100A13	-1.01284	0.452256	0.406539	0.685232	0.980393	-5.00419	FALSE	6284	S100 calcium binding protein A13 [Source:HGNC Symbol;Acc:HGNC:10490]	protein_coding	50.76
PyrL2n3	SCZ	ENSG00000189180	ZNF33A	4.88999	-0.107851	-0.569906	0.570044	0.972376	-6.15314	FALSE	7581	zinc finger protein 33A [Source:HGNC Symbol;Acc:HGNC:13096]	protein_coding	39.26
PyrL2n3	SCZ	ENSG00000189184	PCDH18	-3.67168	0.53248	0.514095	0.608342	0.972804	-4.95299	FALSE	54510	protocadherin 18 [Source:HGNC Symbol;Acc:HGNC:14268]	protein_coding	36.59
PyrL2n3	SCZ	ENSG00000189186	DCAF8L2	-0.719313	0.636813	0.666067	0.506931	0.968656	-4.98495	FALSE	347442	DDB1 and CUL4 associated factor 8 like 2 [Source:HGNC Symbol;Acc:HGNC:31811]	protein_coding	35.72
PyrL2n3	SCZ	ENSG00000189190	ZNF600	-1.56949	-0.078033	-0.0762607	0.939367	0.99749	-5.09135	FALSE	162966	zinc finger protein 600 [Source:HGNC Symbol;Acc:HGNC:30951]	protein_coding	44.82
PyrL2n3	SCZ	ENSG00000189195	BTBD8	6.55914	0.0154951	0.123806	0.901723	0.993974	-6.83447	FALSE	284697	BTB domain containing 8 [Source:HGNC Symbol;Acc:HGNC:21019]	protein_coding	38.18
PyrL2n3	SCZ	ENSG00000189212	DPY19L2P1	5.78887	-0.099463	-0.681625	0.497082	0.968656	-6.39626	FALSE		DPY19L2 pseudogene 1 [Source:HGNC Symbol;Acc:HGNC:22305]	transcribed_unprocessed_pseudogene	36.12
PyrL2n3	SCZ	ENSG00000189221	MAOA	3.50465	-0.83654	-2.22017	0.0287087	0.78228	-3.59833	FALSE	4128	monoamine oxidase A [Source:HGNC Symbol;Acc:HGNC:6833]	protein_coding	40.27
PyrL2n3	SCZ	ENSG00000189223	PAX8-AS1	0.463642	-0.327216	-0.318087	0.751095	0.981325	-5.10564	FALSE	654433	PAX8 antisense RNA 1 [Source:HGNC Symbol;Acc:HGNC:49271]	lncRNA	49.01
PyrL2n3	SCZ	ENSG00000189227	C15orf61	3.10193	0.386023	0.861066	0.391301	0.958778	-5.36589	FALSE	145853	chromosome 15 open reading frame 61 [Source:HGNC Symbol;Acc:HGNC:34453]	protein_coding	38.9
PyrL2n3	SCZ	ENSG00000189229		0.619737	-0.0781618	-0.118661	0.905787	0.994525	-5.37999	FALSE		novel transcript	lncRNA	36.76
PyrL2n3	SCZ	ENSG00000189233	NUGGC	-2.34951	-0.017643	-0.0167314	0.986685	0.999322	-5.0513	FALSE	389643	nuclear GTPase, germinal center associated [Source:HGNC Symbol;Acc:HGNC:33550]	protein_coding	45.08
PyrL2n3	SCZ	ENSG00000189238	LINC00943	-3.39066	-1.50676	-1.39943	0.164838	0.890528	-4.46407	FALSE	100507206	long intergenic non-protein coding RNA 943 [Source:HGNC Symbol;Acc:HGNC:48639]	lncRNA	43.96
PyrL2n3	SCZ	ENSG00000189241	TSPYL1	7.3062	0.0993237	0.962705	0.338062	0.947383	-6.60968	FALSE	7259	TSPY like 1 [Source:HGNC Symbol;Acc:HGNC:12382]	protein_coding	39.87
PyrL2n3	SCZ	ENSG00000189266	PNRC2	3.14068	0.0174384	0.0526176	0.958144	0.998206	-5.79503	FALSE	55629	proline rich nuclear receptor coactivator 2 [Source:HGNC Symbol;Acc:HGNC:23158]	protein_coding	43.87
PyrL2n3	SCZ	ENSG00000189269	DRICH1	0.00882572	-1.88826	-2.12542	0.0360624	0.789381	-3.65331	FALSE	51233	aspartate rich 1 [Source:HGNC Symbol;Acc:HGNC:28031]	protein_coding	44.89
PyrL2n3	SCZ	ENSG00000189275	LINC01164	2.18793	-0.509015	-0.828552	0.409369	0.961144	-5.24258	FALSE	399827	long intergenic non-protein coding RNA 1164 [Source:HGNC Symbol;Acc:HGNC:49533]	lncRNA	50.86
PyrL2n3	SCZ	ENSG00000189283	FHIT	7.91873	0.275846	2.32292	0.0225516	0.782059	-4.62824	FALSE	2272	fragile histidine triad diadenosine triphosphatase [Source:HGNC Symbol;Acc:HGNC:3701]	protein_coding	38.91
PyrL2n3	SCZ	ENSG00000189292	ALKAL2	-0.263532	-0.656114	-0.611833	0.542063	0.969824	-5.0114	FALSE	285016	ALK and LTK ligand 2 [Source:HGNC Symbol;Acc:HGNC:27683]	protein_coding	48.13
PyrL2n3	SCZ	ENSG00000189298	ZKSCAN3	2.62317	-0.790531	-1.53467	0.128085	0.885474	-4.55073	FALSE	80317	zinc finger with KRAB and SCAN domains 3 [Source:HGNC Symbol;Acc:HGNC:13853]	protein_coding	45
PyrL2n3	SCZ	ENSG00000189306	RRP7A	4.54305	0.805864	2.93918	0.00410308	0.618548	-2.17588	FALSE	27341	ribosomal RNA processing 7 homolog A [Source:HGNC Symbol;Acc:HGNC:24286]	protein_coding	57.5
PyrL2n3	SCZ	ENSG00000189308	LIN54	4.46225	0.147119	0.592246	0.555048	0.971545	-6.00932	FALSE	132660	lin-54 DREAM MuvB core complex component [Source:HGNC Symbol;Acc:HGNC:25397]	protein_coding	39.03
PyrL2n3	SCZ	ENSG00000189316		-3.2763	0.351091	0.31817	0.751032	0.981325	-5.00061	FALSE	441239	novel transcript, antisense to ZNF273	lncRNA	64.1
PyrL2n3	SCZ	ENSG00000189319	FAM53B	3.43631	-0.358788	-0.776056	0.439583	0.964011	-5.5078	FALSE	9679	family with sequence similarity 53 member B [Source:HGNC Symbol;Acc:HGNC:28968]	protein_coding	52.7
PyrL2n3	SCZ	ENSG00000189325	BNIP5	-2.01443	0.550801	0.507388	0.613022	0.972804	-4.96996	FALSE	389384	BCL2 interacting protein 5 [Source:HGNC Symbol;Acc:HGNC:33769]	protein_coding	49.57
PyrL2n3	SCZ	ENSG00000189337	KAZN	10.1466	-0.055593	-0.366111	0.715383	0.981325	-8.02305	FALSE	23254	kazrin, periplakin interacting protein [Source:HGNC Symbol;Acc:HGNC:29173]	protein_coding	45.46
PyrL2n3	SCZ	ENSG00000189339	SLC35E2B	5.46063	0.296006	1.65187	0.101757	0.873749	-5.17178	FALSE	728661	solute carrier family 35 member E2B [Source:HGNC Symbol;Acc:HGNC:33941]	protein_coding	53.57
PyrL2n3	SCZ	ENSG00000189350	TOGARAM2	2.97869	0.743502	1.11812	0.266691	0.93549	-5.07441	FALSE	165186	TOG array regulator of axonemal microtubules 2 [Source:HGNC Symbol;Acc:HGNC:33715]	protein_coding	49.83
PyrL2n3	SCZ	ENSG00000189362	NEMP2	1.72939	-0.0985698	-0.173624	0.862519	0.992188	-5.474	FALSE	100131211	nuclear envelope integral membrane protein 2 [Source:HGNC Symbol;Acc:HGNC:33700]	protein_coding	40.26
PyrL2n3	SCZ	ENSG00000189366	ALG1L	-2.64307	-2.8641	-2.5957	0.0108884	0.698769	-3.13043	FALSE		ALG1 chitobiosyldiphosphodolichol beta-mannosyltransferase like [Source:HGNC Symbol;Acc:HGNC:33721]	transcribed_unprocessed_pseudogene	45.02
PyrL2n3	SCZ	ENSG00000189367	KIAA0408	-2.88947	1.51765	1.41608	0.159919	0.888589	-4.45058	FALSE	9729	KIAA0408 [Source:HGNC Symbol;Acc:HGNC:21636]	protein_coding	35.04
PyrL2n3	SCZ	ENSG00000189369	GSPT2	2.51496	-0.321088	-0.614506	0.540303	0.969824	-5.37145	FALSE	23708	G1 to S phase transition 2 [Source:HGNC Symbol;Acc:HGNC:4622]	protein_coding	44.72
PyrL2n3	SCZ	ENSG00000189376	C8orf76	0.415961	0.760249	0.785825	0.433864	0.963483	-4.95393	FALSE	84933	chromosome 8 open reading frame 76 [Source:HGNC Symbol;Acc:HGNC:25924]	protein_coding	43.71
PyrL2n3	SCZ	ENSG00000189403	HMGB1	6.92399	0.068346	0.626942	0.532154	0.969619	-6.76115	FALSE	3146	high mobility group box 1 [Source:HGNC Symbol;Acc:HGNC:4983]	protein_coding	41.99
PyrL2n3	SCZ	ENSG00000189410	SH2D5	5.44207	0.063854	0.371382	0.711154	0.981325	-6.45254	FALSE	400745	SH2 domain containing 5 [Source:HGNC Symbol;Acc:HGNC:28819]	protein_coding	61.39
PyrL2n3	SCZ	ENSG00000189419	SPATA41	-2.89565	-0.390179	-0.362204	0.717978	0.981325	-4.99769	FALSE		spermatogenesis associated 41 [Source:HGNC Symbol;Acc:HGNC:48613]	lncRNA	47.37
PyrL2n3	SCZ	ENSG00000189420	ZFP92	3.18135	0.0929579	0.219748	0.826524	0.988868	-5.74352	FALSE	139735	ZFP92 zinc finger protein [Source:HGNC Symbol;Acc:HGNC:12865]	protein_coding	54.32
PyrL2n3	SCZ	ENSG00000189423	USP32P3	4.16069	-0.163122	-0.568769	0.570812	0.972376	-5.88683	FALSE		ubiquitin specific peptidase 32 pseudogene 3 [Source:HGNC Symbol;Acc:HGNC:43576]	transcribed_unprocessed_pseudogene	43.83
PyrL2n3	SCZ	ENSG00000196071	OR2L13	-0.068242	-1.37626	-1.5557	0.123	0.884425	-4.34737	FALSE	284521	olfactory receptor family 2 subfamily L member 13 [Source:HGNC Symbol;Acc:HGNC:19578]	protein_coding	38.73
PyrL2n3	SCZ	ENSG00000196072	BLOC1S2	3.48854	-0.496368	-1.32757	0.187399	0.907526	-4.96701	FALSE	282991	biogenesis of lysosomal organelles complex 1 subunit 2 [Source:HGNC Symbol;Acc:HGNC:20984]	protein_coding	47.31
PyrL2n3	SCZ	ENSG00000196074	SYCP2	5.2906	0.0342161	0.19678	0.844407	0.990285	-6.46838	FALSE	10388	synaptonemal complex protein 2 [Source:HGNC Symbol;Acc:HGNC:11490]	protein_coding	33.52
PyrL2n3	SCZ	ENSG00000196083	IL1RAP	4.83245	-0.421512	-1.69911	0.0924678	0.867544	-4.93746	FALSE	3556	interleukin 1 receptor accessory protein [Source:HGNC Symbol;Acc:HGNC:5995]	protein_coding	37.94
PyrL2n3	SCZ	ENSG00000196090	PTPRT	10.153	-0.0449548	-0.276906	0.782666	0.984906	-8.07951	FALSE	11122	protein tyrosine phosphatase receptor type T [Source:HGNC Symbol;Acc:HGNC:9682]	protein_coding	42.34
PyrL2n3	SCZ	ENSG00000196091	MYBPC1	3.23605	0.168472	0.308082	0.758851	0.98238	-5.83156	FALSE	4604	myosin binding protein C1 [Source:HGNC Symbol;Acc:HGNC:7549]	protein_coding	38.13
PyrL2n3	SCZ	ENSG00000196092	PAX5	0.991429	0.0853601	0.120378	0.90443	0.994418	-5.31032	FALSE	5079	paired box 5 [Source:HGNC Symbol;Acc:HGNC:8619]	protein_coding	49.3
PyrL2n3	SCZ	ENSG00000196104	SPOCK3	4.92883	0.0132373	0.0506939	0.959672	0.998332	-6.33174	FALSE	50859	SPARC (osteonectin), cwcv and kazal like domains proteoglycan 3 [Source:HGNC Symbol;Acc:HGNC:13565]	protein_coding	34.82
PyrL2n3	SCZ	ENSG00000196109	ZNF676	-1.31221	-3.25189	-2.87745	0.00491967	0.618548	-2.63395	FALSE	163223	zinc finger protein 676 [Source:HGNC Symbol;Acc:HGNC:20429]	protein_coding	38.49
PyrL2n3	SCZ	ENSG00000196110	ZNF699	1.20483	0.966768	1.16813	0.245583	0.928881	-4.74879	FALSE	374879	zinc finger protein 699 [Source:HGNC Symbol;Acc:HGNC:24750]	protein_coding	42.04
PyrL2n3	SCZ	ENSG00000196115	ADAM5	-0.68972	-0.254671	-0.229556	0.818915	0.988868	-5.07174	FALSE	255926	ADAM metallopeptidase domain 5 (pseudogene) [Source:HGNC Symbol;Acc:HGNC:212]	transcribed_unitary_pseudogene	35.69
PyrL2n3	SCZ	ENSG00000196116	TDRD7	5.16017	-0.141645	-0.806889	0.421682	0.963357	-6.07687	FALSE	23424	tudor domain containing 7 [Source:HGNC Symbol;Acc:HGNC:30831]	protein_coding	38.85
PyrL2n3	SCZ	ENSG00000196118	CFAP119	-1.60372	-0.0134305	-0.0116062	0.990763	0.999338	-5.04757	FALSE	90835	cilia and flagella associated protein 119 [Source:HGNC Symbol;Acc:HGNC:28078]	protein_coding	53.91
PyrL2n3	SCZ	ENSG00000196119	OR8A1	-3.48213	0.845991	0.798917	0.426268	0.963357	-4.84781	FALSE	390275	olfactory receptor family 8 subfamily A member 1 [Source:HGNC Symbol;Acc:HGNC:8469]	protein_coding	39.99
PyrL2n3	SCZ	ENSG00000196123	KIAA0895L	5.51008	0.0349418	0.210409	0.833785	0.988909	-6.49832	FALSE	653319	KIAA0895 like [Source:HGNC Symbol;Acc:HGNC:34408]	protein_coding	56.57
PyrL2n3	SCZ	ENSG00000196126	HLA-DRB1	-2.97555	-0.257704	-0.237829	0.812509	0.988805	-5.01908	FALSE	3123	major histocompatibility complex, class II, DR beta 1 [Source:HGNC Symbol;Acc:HGNC:4948]	protein_coding	43.4
PyrL2n3	SCZ	ENSG00000196132	MYT1	5.06993	-0.101383	-0.431759	0.666864	0.976559	-6.27659	FALSE	4661	myelin transcription factor 1 [Source:HGNC Symbol;Acc:HGNC:7622]	protein_coding	54.42
PyrL2n3	SCZ	ENSG00000196139	AKR1C3	1.63143	0.416116	0.605595	0.546182	0.970833	-5.23716	FALSE	8644	aldo-keto reductase family 1 member C3 [Source:HGNC Symbol;Acc:HGNC:386]	protein_coding	40.4
PyrL2n3	SCZ	ENSG00000196141	SPATS2L	6.7574	0.18271	1.31586	0.191288	0.908038	-6.03996	FALSE	26010	spermatogenesis associated serine rich 2 like [Source:HGNC Symbol;Acc:HGNC:24574]	protein_coding	40.19
PyrL2n3	SCZ	ENSG00000196150	ZNF250	4.06011	-0.12442	-0.493767	0.622574	0.972804	-5.89763	FALSE	58500	zinc finger protein 250 [Source:HGNC Symbol;Acc:HGNC:13044]	protein_coding	47.13
PyrL2n3	SCZ	ENSG00000196151	WDSUB1	4.68934	0.0688905	0.341619	0.733368	0.981325	-6.21318	FALSE	151525	WD repeat, sterile alpha motif and U-box domain containing 1 [Source:HGNC Symbol;Acc:HGNC:26697]	protein_coding	39.04
PyrL2n3	SCZ	ENSG00000196152	ZNF79	2.26969	0.0477843	0.0845018	0.93283	0.996808	-5.46328	FALSE	7633	zinc finger protein 79 [Source:HGNC Symbol;Acc:HGNC:13153]	protein_coding	47.15
PyrL2n3	SCZ	ENSG00000196155	PLEKHG4	-3.023	-1.21562	-1.10716	0.270931	0.937606	-4.6808	FALSE	25894	pleckstrin homology and RhoGEF domain containing G4 [Source:HGNC Symbol;Acc:HGNC:24501]	protein_coding	59.77
PyrL2n3	SCZ	ENSG00000196159	FAT4	3.61184	0.691613	1.08753	0.28036	0.942314	-5.26695	FALSE	79633	FAT atypical cadherin 4 [Source:HGNC Symbol;Acc:HGNC:23109]	protein_coding	34.64
PyrL2n3	SCZ	ENSG00000196166	C8orf86	1.09602	-1.08339	-1.28262	0.202648	0.915942	-4.63917	FALSE		chromosome 8 open reading frame 86 [Source:HGNC Symbol;Acc:HGNC:33774]	lncRNA	45.68
PyrL2n3	SCZ	ENSG00000196167	COLCA1	-2.30818	1.63786	1.43736	0.153796	0.888589	-4.4336	FALSE	399948	colorectal cancer associated 1 [Source:HGNC Symbol;Acc:HGNC:33789]	lncRNA	44.76
PyrL2n3	SCZ	ENSG00000196169	KIF19	-3.8645	0.399247	0.42115	0.674567	0.979171	-4.98986	FALSE	124602	kinesin family member 19 [Source:HGNC Symbol;Acc:HGNC:26735]	protein_coding	57.06
PyrL2n3	SCZ	ENSG00000196172	ZNF681	2.10848	-0.577098	-0.797901	0.426855	0.963357	-5.15964	FALSE	148213	zinc finger protein 681 [Source:HGNC Symbol;Acc:HGNC:26457]	protein_coding	38.17
PyrL2n3	SCZ	ENSG00000196177	ACADSB	5.60619	0.0120116	0.0738124	0.94131	0.997815	-6.55128	FALSE	36	acyl-CoA dehydrogenase short/branched chain [Source:HGNC Symbol;Acc:HGNC:91]	protein_coding	40.73
PyrL2n3	SCZ	ENSG00000196182	STK40	5.66173	-0.142365	-0.775872	0.439691	0.964011	-6.28317	FALSE	83931	serine/threonine kinase 40 [Source:HGNC Symbol;Acc:HGNC:21373]	protein_coding	52.29
PyrL2n3	SCZ	ENSG00000196187	TMEM63A	0.511046	0.567227	0.584107	0.560489	0.971982	-5.03714	FALSE	9725	transmembrane protein 63A [Source:HGNC Symbol;Acc:HGNC:29118]	protein_coding	51.62
PyrL2n3	SCZ	ENSG00000196189	SEMA4A	5.23559	-0.325544	-1.30418	0.195223	0.909509	-5.59511	FALSE	64218	semaphorin 4A [Source:HGNC Symbol;Acc:HGNC:10729]	protein_coding	51.59
PyrL2n3	SCZ	ENSG00000196199	MPHOSPH8	6.88846	0.062175	0.572554	0.568256	0.972376	-6.76661	FALSE	54737	M-phase phosphoprotein 8 [Source:HGNC Symbol;Acc:HGNC:29810]	protein_coding	43.32
PyrL2n3	SCZ	ENSG00000196204	RNF216P1	4.2046	-0.297899	-1.08738	0.279534	0.942211	-5.55677	FALSE	441191	ring finger protein 216 pseudogene 1 [Source:HGNC Symbol;Acc:HGNC:33610]	lncRNA	45.46
PyrL2n3	SCZ	ENSG00000196205	EEF1A1P5	1.03001	-0.380354	-0.671296	0.50361	0.968656	-5.06885	FALSE		eukaryotic translation elongation factor 1 alpha 1 pseudogene 5 [Source:HGNC Symbol;Acc:HGNC:3200]	processed_pseudogene	48.31
PyrL2n3	SCZ	ENSG00000196208	GREB1	5.34316	0.0185076	0.0940473	0.925263	0.995675	-6.49289	FALSE	9687	growth regulating estrogen receptor binding 1 [Source:HGNC Symbol;Acc:HGNC:24885]	protein_coding	47.32
PyrL2n3	SCZ	ENSG00000196209	SIRPB2	-3.76832	0.919738	0.977895	0.330531	0.947307	-4.75809	FALSE	284759	signal regulatory protein beta 2 [Source:HGNC Symbol;Acc:HGNC:16247]	protein_coding	44.05
PyrL2n3	SCZ	ENSG00000196214	ZNF766	3.14872	0.670992	1.57384	0.118744	0.884425	-4.61508	FALSE	90321	zinc finger protein 766 [Source:HGNC Symbol;Acc:HGNC:28063]	protein_coding	44.74
PyrL2n3	SCZ	ENSG00000196218	RYR1	5.36239	0.0196299	0.0992016	0.921181	0.995675	-6.48882	FALSE	6261	ryanodine receptor 1 [Source:HGNC Symbol;Acc:HGNC:10483]	protein_coding	51.95
PyrL2n3	SCZ	ENSG00000196220	SRGAP3	9.24348	0.00649312	0.112014	0.911041	0.995364	-7.72898	FALSE	9901	SLIT-ROBO Rho GTPase activating protein 3 [Source:HGNC Symbol;Acc:HGNC:19744]	protein_coding	45.29
PyrL2n3	SCZ	ENSG00000196227	FAM217B	4.75427	-0.0799686	-0.30424	0.761589	0.982996	-6.26921	FALSE	63939	family with sequence similarity 217 member B [Source:HGNC Symbol;Acc:HGNC:16170]	protein_coding	42.7
PyrL2n3	SCZ	ENSG00000196228	SULT1C3	-1.62644	-0.00446583	-0.00379827	0.996977	0.999573	-5.05012	FALSE	442038	sulfotransferase family 1C member 3 [Source:HGNC Symbol;Acc:HGNC:33543]	protein_coding	38.48
PyrL2n3	SCZ	ENSG00000196230	TUBB	6.38392	0.188791	0.999292	0.320389	0.946975	-6.28576	FALSE	203068	tubulin beta class I [Source:HGNC Symbol;Acc:HGNC:20778]	protein_coding	50.8
PyrL2n3	SCZ	ENSG00000196233	LCOR	7.21823	0.0528503	0.529176	0.597879	0.972804	-6.91756	FALSE	84458	ligand dependent nuclear receptor corepressor [Source:HGNC Symbol;Acc:HGNC:29503]	protein_coding	39.59
PyrL2n3	SCZ	ENSG00000196235	SUPT5H	6.8824	0.242165	2.08811	0.0393779	0.802924	-4.79072	FALSE	6829	SPT5 homolog, DSIF elongation factor subunit [Source:HGNC Symbol;Acc:HGNC:11469]	protein_coding	51.42
PyrL2n3	SCZ	ENSG00000196236	XPNPEP3	3.9883	-0.603836	-2.34312	0.0211416	0.782059	-3.47365	FALSE	63929	X-prolyl aminopeptidase 3 [Source:HGNC Symbol;Acc:HGNC:28052]	protein_coding	41.48
PyrL2n3	SCZ	ENSG00000196240	OR2T2	-3.23702	-0.612413	-0.554108	0.580766	0.972551	-4.93958	FALSE	401992	olfactory receptor family 2 subfamily T member 2 [Source:HGNC Symbol;Acc:HGNC:14725]	protein_coding	41.24
PyrL2n3	SCZ	ENSG00000196247	ZNF107	1.84684	0.987246	1.40393	0.163496	0.890528	-4.5749	FALSE	51427	zinc finger protein 107 [Source:HGNC Symbol;Acc:HGNC:12887]	protein_coding	39.9
PyrL2n3	SCZ	ENSG00000196262	PPIA	6.24653	-0.231839	-1.40162	0.164186	0.890528	-5.78931	FALSE	5478	peptidylprolyl isomerase A [Source:HGNC Symbol;Acc:HGNC:9253]	protein_coding	47.06
PyrL2n3	SCZ	ENSG00000196263	ZNF471	4.98272	0.389786	2.02219	0.0458786	0.813015	-4.38518	FALSE	57573	zinc finger protein 471 [Source:HGNC Symbol;Acc:HGNC:23226]	protein_coding	40.18
PyrL2n3	SCZ	ENSG00000196267	ZNF836	0.353071	-0.442666	-0.4686	0.640395	0.972804	-5.1082	FALSE	162962	zinc finger protein 836 [Source:HGNC Symbol;Acc:HGNC:34333]	protein_coding	43.18
PyrL2n3	SCZ	ENSG00000196268	ZNF493	5.43896	0.129498	0.762358	0.447675	0.964406	-6.24023	FALSE	284443	zinc finger protein 493 [Source:HGNC Symbol;Acc:HGNC:23708]	protein_coding	38.43
PyrL2n3	SCZ	ENSG00000196275	GTF2IRD2	-0.770655	1.05352	1.03249	0.304381	0.946768	-4.73586	FALSE	84163	GTF2I repeat domain containing 2 [Source:HGNC Symbol;Acc:HGNC:30775]	protein_coding	46.6
PyrL2n3	SCZ	ENSG00000196277	GRM7	9.69928	-0.0274148	-0.370844	0.711838	0.981325	-7.87941	FALSE	2917	glutamate metabotropic receptor 7 [Source:HGNC Symbol;Acc:HGNC:4599]	protein_coding	37.8
PyrL2n3	SCZ	ENSG00000196284	SUPT3H	7.41355	-0.0157926	-0.159735	0.873418	0.992881	-7.09461	FALSE	8464	SPT3 homolog, SAGA and STAGA complex component [Source:HGNC Symbol;Acc:HGNC:11466]	protein_coding	36.3
PyrL2n3	SCZ	ENSG00000196290	NIF3L1	2.34581	-0.584759	-0.932377	0.35343	0.952598	-5.1301	FALSE	60491	NGG1 interacting factor 3 like 1 [Source:HGNC Symbol;Acc:HGNC:13390]	protein_coding	41.02
PyrL2n3	SCZ	ENSG00000196295	GARS1-DT	7.11969	-0.0314858	-0.288985	0.773203	0.984413	-6.93429	FALSE		GARS1 divergent transcript [Source:HGNC Symbol;Acc:HGNC:48951]	lncRNA	42.34
PyrL2n3	SCZ	ENSG00000196296	ATP2A1	0.750259	0.97764	1.1306	0.26098	0.934873	-4.76972	FALSE	487	ATPase sarcoplasmic/endoplasmic reticulum Ca2+ transporting 1 [Source:HGNC Symbol;Acc:HGNC:811]	protein_coding	54.02
PyrL2n3	SCZ	ENSG00000196302	GUSBP15	-2.81965	-2.31477	-2.36394	0.0200521	0.782059	-3.44727	FALSE		GUSB pseudogene 15 [Source:HGNC Symbol;Acc:HGNC:54497]	unprocessed_pseudogene	40.49
PyrL2n3	SCZ	ENSG00000196305	IARS1	6.52111	-0.144226	-1.2649	0.208904	0.92131	-6.03375	FALSE	3376	isoleucyl-tRNA synthetase 1 [Source:HGNC Symbol;Acc:HGNC:5330]	protein_coding	41.26
PyrL2n3	SCZ	ENSG00000196312	MFSD14C	5.78261	0.18811	1.2571	0.211703	0.922417	-5.85299	FALSE		major facilitator superfamily domain containing 14C [Source:HGNC Symbol;Acc:HGNC:23672]	transcribed_unprocessed_pseudogene	41
PyrL2n3	SCZ	ENSG00000196313	POM121	6.93824	-0.201127	-1.95605	0.0533035	0.835488	-5.09005	FALSE	9883	POM121 transmembrane nucleoporin [Source:HGNC Symbol;Acc:HGNC:19702]	protein_coding	46.19
PyrL2n3	SCZ	ENSG00000196323	ZBTB44	5.80657	0.0879801	0.571521	0.568953	0.972376	-6.45719	FALSE	29068	zinc finger and BTB domain containing 44 [Source:HGNC Symbol;Acc:HGNC:25001]	protein_coding	39.22
PyrL2n3	SCZ	ENSG00000196335	STK31	1.34593	0.697941	1.04047	0.300678	0.946768	-4.99023	FALSE	56164	serine/threonine kinase 31 [Source:HGNC Symbol;Acc:HGNC:11407]	protein_coding	37.43
PyrL2n3	SCZ	ENSG00000196338	NLGN3	5.89027	-0.0946297	-0.63337	0.527965	0.969036	-6.43386	FALSE	54413	neuroligin 3 [Source:HGNC Symbol;Acc:HGNC:14289]	protein_coding	51.25
PyrL2n3	SCZ	ENSG00000196345	ZKSCAN7	0.370544	-2.34002	-2.51121	0.013665	0.724227	-3.04321	FALSE	55888	zinc finger with KRAB and SCAN domains 7 [Source:HGNC Symbol;Acc:HGNC:12955]	protein_coding	45.82
PyrL2n3	SCZ	ENSG00000196350	ZNF729	-3.76657	-0.985884	-0.982419	0.32831	0.947307	-4.75088	FALSE	100287226	zinc finger protein 729 [Source:HGNC Symbol;Acc:HGNC:32464]	protein_coding	38.4
PyrL2n3	SCZ	ENSG00000196352	CD55	3.41185	-0.734698	-2.15876	0.0333077	0.784864	-3.7356	FALSE	1604	CD55 molecule (Cromer blood group) [Source:HGNC Symbol;Acc:HGNC:2665]	protein_coding	36.32
PyrL2n3	SCZ	ENSG00000196353	CPNE4	8.49388	-0.00420531	-0.0224366	0.982163	0.999322	-7.4459	FALSE	131034	copine 4 [Source:HGNC Symbol;Acc:HGNC:2317]	protein_coding	38.99
PyrL2n3	SCZ	ENSG00000196357	ZNF565	2.85982	0.144606	0.337565	0.736412	0.981325	-5.67661	FALSE	147929	zinc finger protein 565 [Source:HGNC Symbol;Acc:HGNC:26726]	protein_coding	45.13
PyrL2n3	SCZ	ENSG00000196358	NTNG2	5.26989	-0.0310623	-0.127259	0.898996	0.993974	-6.40456	FALSE	84628	netrin G2 [Source:HGNC Symbol;Acc:HGNC:14288]	protein_coding	55.02
PyrL2n3	SCZ	ENSG00000196361	ELAVL3	6.87004	0.144822	1.20005	0.233008	0.923067	-6.21656	FALSE	1995	ELAV like RNA binding protein 3 [Source:HGNC Symbol;Acc:HGNC:3314]	protein_coding	53.1
PyrL2n3	SCZ	ENSG00000196363	WDR5	5.08284	0.215132	1.18113	0.240405	0.926703	-5.71182	FALSE	11091	WD repeat domain 5 [Source:HGNC Symbol;Acc:HGNC:12757]	protein_coding	55.32
PyrL2n3	SCZ	ENSG00000196365	LONP1	5.62933	0.0493416	0.290065	0.772379	0.984413	-6.48732	FALSE	9361	lon peptidase 1, mitochondrial [Source:HGNC Symbol;Acc:HGNC:9479]	protein_coding	57.82
PyrL2n3	SCZ	ENSG00000196366	C9orf163	-4.20442	-0.55472	-0.553352	0.581281	0.972551	-4.93818	FALSE	158055	chromosome 9 putative open reading frame 163 [Source:HGNC Symbol;Acc:HGNC:26718]	lncRNA	63.62
PyrL2n3	SCZ	ENSG00000196367	TRRAP	7.34832	-0.0893701	-1.06933	0.287543	0.943477	-6.4999	FALSE	8295	transformation/transcription domain associated protein [Source:HGNC Symbol;Acc:HGNC:12347]	protein_coding	46.32
PyrL2n3	SCZ	ENSG00000196368	NUDT11	3.36522	0.945857	2.16572	0.032756	0.783783	-3.67109	FALSE	55190	nudix hydrolase 11 [Source:HGNC Symbol;Acc:HGNC:18011]	protein_coding	39.02
PyrL2n3	SCZ	ENSG00000196369	SRGAP2B	5.25281	-0.298733	-1.48519	0.140699	0.887788	-5.359	FALSE	647135	SLIT-ROBO Rho GTPase activating protein 2B [Source:HGNC Symbol;Acc:HGNC:35237]	protein_coding	42.03
PyrL2n3	SCZ	ENSG00000196371	FUT4	0.562116	-1.77208	-1.9031	0.0599584	0.84057	-3.95447	FALSE	2526	fucosyltransferase 4 [Source:HGNC Symbol;Acc:HGNC:4015]	protein_coding	48.89
PyrL2n3	SCZ	ENSG00000196372	ASB13	2.25057	-1.26042	-1.79126	0.0763345	0.848113	-4.11873	FALSE	79754	ankyrin repeat and SOCS box containing 13 [Source:HGNC Symbol;Acc:HGNC:19765]	protein_coding	50.97
PyrL2n3	SCZ	ENSG00000196376	SLC35F1	7.10753	0.129307	0.377673	0.706813	0.981325	-6.91112	FALSE	222553	solute carrier family 35 member F1 [Source:HGNC Symbol;Acc:HGNC:21483]	protein_coding	38.48
PyrL2n3	SCZ	ENSG00000196378	ZNF34	2.26289	-0.782686	-1.24756	0.215162	0.922417	-4.82484	FALSE	80778	zinc finger protein 34 [Source:HGNC Symbol;Acc:HGNC:13098]	protein_coding	49.13
PyrL2n3	SCZ	ENSG00000196381	ZNF781	-0.809573	0.427759	0.382275	0.703084	0.981325	-5.02645	FALSE		zinc finger protein 781 [Source:HGNC Symbol;Acc:HGNC:26745]	transcribed_unprocessed_pseudogene	38.55
PyrL2n3	SCZ	ENSG00000196387	ZNF140	3.84926	-0.182461	-0.594652	0.553445	0.971545	-5.82612	FALSE	7699	zinc finger protein 140 [Source:HGNC Symbol;Acc:HGNC:12925]	protein_coding	40.8
PyrL2n3	SCZ	ENSG00000196388	INCA1	1.74124	1.62993	2.55983	0.0119983	0.702775	-2.87709	FALSE	388324	inhibitor of CDK, cyclin A1 interacting protein 1 [Source:HGNC Symbol;Acc:HGNC:32224]	protein_coding	51.52
PyrL2n3	SCZ	ENSG00000196391	ZNF774	2.90003	0.161409	0.410504	0.682331	0.980258	-5.6665	FALSE	342132	zinc finger protein 774 [Source:HGNC Symbol;Acc:HGNC:33108]	protein_coding	45.42
PyrL2n3	SCZ	ENSG00000196396	PTPN1	6.38112	0.113317	0.945302	0.346827	0.95186	-6.36598	FALSE	5770	protein tyrosine phosphatase non-receptor type 1 [Source:HGNC Symbol;Acc:HGNC:9642]	protein_coding	43.56
PyrL2n3	SCZ	ENSG00000196405	EVL	7.85628	0.00825582	0.0876104	0.930365	0.996175	-7.2286	FALSE	51466	Enah/Vasp-like [Source:HGNC Symbol;Acc:HGNC:20234]	protein_coding	45.48
PyrL2n3	SCZ	ENSG00000196407	THEM5	1.55535	0.00408858	0.00457237	0.996362	0.999501	-5.32002	FALSE	284486	thioesterase superfamily member 5 [Source:HGNC Symbol;Acc:HGNC:26755]	protein_coding	52.42
PyrL2n3	SCZ	ENSG00000196408	NOXO1	-3.14695	0.272158	0.232416	0.816699	0.988847	-5.01661	FALSE	124056	NADPH oxidase organizer 1 [Source:HGNC Symbol;Acc:HGNC:19404]	protein_coding	63.61
PyrL2n3	SCZ	ENSG00000196411	EPHB4	-2.92291	0.851577	0.806402	0.421961	0.963357	-4.85012	FALSE	2050	EPH receptor B4 [Source:HGNC Symbol;Acc:HGNC:3395]	protein_coding	54.77
PyrL2n3	SCZ	ENSG00000196417	ZNF765	-0.203574	-1.68131	-1.88738	0.062065	0.84057	-3.96678	FALSE	91661	zinc finger protein 765 [Source:HGNC Symbol;Acc:HGNC:25092]	protein_coding	44.73
PyrL2n3	SCZ	ENSG00000196418	ZNF124	4.28188	0.198034	0.844197	0.400613	0.960763	-5.84565	FALSE	7678	zinc finger protein 124 [Source:HGNC Symbol;Acc:HGNC:12907]	protein_coding	42.19
PyrL2n3	SCZ	ENSG00000196419	XRCC6	5.96684	0.0340812	0.221141	0.825442	0.988868	-6.62915	FALSE	2547	X-ray repair cross complementing 6 [Source:HGNC Symbol;Acc:HGNC:4055]	protein_coding	46.19
PyrL2n3	SCZ	ENSG00000196421	C20orf204	-1.77918	-1.95654	-1.79188	0.0762346	0.848113	-4.09258	FALSE	284739	chromosome 20 open reading frame 204 [Source:HGNC Symbol;Acc:HGNC:27655]	protein_coding	63.16
PyrL2n3	SCZ	ENSG00000196422	PPP1R26	4.72702	-0.0654135	-0.253481	0.800427	0.987792	-6.18141	FALSE	9858	protein phosphatase 1 regulatory subunit 26 [Source:HGNC Symbol;Acc:HGNC:29089]	protein_coding	59.96
PyrL2n3	SCZ	ENSG00000196428	TSC22D2	6.58182	0.136207	1.20533	0.230976	0.923067	-6.14738	FALSE	9819	TSC22 domain family member 2 [Source:HGNC Symbol;Acc:HGNC:29095]	protein_coding	36.55
PyrL2n3	SCZ	ENSG00000196431	CRYBA4	-3.75333	-0.32991	-0.304139	0.761666	0.983043	-5.00403	FALSE	1413	crystallin beta A4 [Source:HGNC Symbol;Acc:HGNC:2396]	protein_coding	47.38
PyrL2n3	SCZ	ENSG00000196433	ASMT	-3.65451	-0.479263	-0.46734	0.641293	0.972804	-4.97281	FALSE	438	acetylserotonin O-methyltransferase [Source:HGNC Symbol;Acc:HGNC:750]	protein_coding	52.08
PyrL2n3	SCZ	ENSG00000196436	NPIPB15	-1.10151	0.109145	0.119639	0.905014	0.994525	-5.08509	FALSE	440348	nuclear pore complex interacting protein family member B15 [Source:HGNC Symbol;Acc:HGNC:34409]	protein_coding	46.02
PyrL2n3	SCZ	ENSG00000196436	NPIPB15	-1.10151	0.109145	0.119639	0.905014	0.994525	-5.08509	FALSE	124907807	nuclear pore complex interacting protein family member B15 [Source:HGNC Symbol;Acc:HGNC:34409]	protein_coding	46.02
PyrL2n3	SCZ	ENSG00000196436	NPIPB15	-1.10151	0.109145	0.119639	0.905014	0.994525	-5.08509	FALSE	124907808	nuclear pore complex interacting protein family member B15 [Source:HGNC Symbol;Acc:HGNC:34409]	protein_coding	46.02
PyrL2n3	SCZ	ENSG00000196437	ZNF569	3.78087	0.0717466	0.241403	0.809747	0.988805	-5.92624	FALSE	148266	zinc finger protein 569 [Source:HGNC Symbol;Acc:HGNC:24737]	protein_coding	39.27
PyrL2n3	SCZ	ENSG00000196440	ARMCX4	6.27551	-0.27653	-2.19346	0.030636	0.78228	-4.42136	FALSE	100131755	armadillo repeat containing X-linked 4 [Source:HGNC Symbol;Acc:HGNC:28615]	protein_coding	41.06
PyrL2n3	SCZ	ENSG00000196449	YRDC	1.84935	-0.301325	-0.474951	0.635877	0.972804	-5.2781	FALSE	79693	yrdC N6-threonylcarbamoyltransferase domain containing [Source:HGNC Symbol;Acc:HGNC:28905]	protein_coding	49.58
PyrL2n3	SCZ	ENSG00000196453	ZNF777	4.77963	0.0586144	0.288342	0.773694	0.984522	-6.20369	FALSE	27153	zinc finger protein 777 [Source:HGNC Symbol;Acc:HGNC:22213]	protein_coding	47.28
PyrL2n3	SCZ	ENSG00000196455	PIK3R4	4.78143	-0.111421	-0.547284	0.585426	0.972804	-6.17508	FALSE	30849	phosphoinositide-3-kinase regulatory subunit 4 [Source:HGNC Symbol;Acc:HGNC:8982]	protein_coding	36.67
PyrL2n3	SCZ	ENSG00000196456	ZNF775	-0.48241	0.330086	0.305555	0.760591	0.982565	-5.03765	FALSE	285971	zinc finger protein 775 [Source:HGNC Symbol;Acc:HGNC:28501]	protein_coding	53.8
PyrL2n3	SCZ	ENSG00000196458	ZNF605	4.32127	-0.385452	-1.47754	0.142734	0.887788	-5.09172	FALSE	100289635	zinc finger protein 605 [Source:HGNC Symbol;Acc:HGNC:28068]	protein_coding	46.54
PyrL2n3	SCZ	ENSG00000196459	TRAPPC2	3.54667	0.558343	1.87965	0.0631235	0.84057	-4.29746	FALSE	6399	trafficking protein particle complex subunit 2 [Source:HGNC Symbol;Acc:HGNC:23068]	protein_coding	42.18
PyrL2n3	SCZ	ENSG00000196460	RFX8	3.68788	-0.175336	-0.437372	0.662803	0.97508	-5.7961	FALSE	731220	regulatory factor X8 [Source:HGNC Symbol;Acc:HGNC:37253]	protein_coding	45.3
PyrL2n3	SCZ	ENSG00000196465	MYL6B	3.16775	0.102235	0.277093	0.782292	0.984906	-5.65336	FALSE	140465	myosin light chain 6B [Source:HGNC Symbol;Acc:HGNC:29823]	protein_coding	53.91
PyrL2n3	SCZ	ENSG00000196466	ZNF799	-3.25708	-0.171532	-0.161204	0.872264	0.992881	-5.02438	FALSE	90576	zinc finger protein 799 [Source:HGNC Symbol;Acc:HGNC:28071]	protein_coding	41.86
PyrL2n3	SCZ	ENSG00000196470	SIAH1	4.02119	-0.436001	-1.31328	0.192151	0.909509	-5.21881	FALSE	6477	siah E3 ubiquitin protein ligase 1 [Source:HGNC Symbol;Acc:HGNC:10857]	protein_coding	45.2
PyrL2n3	SCZ	ENSG00000196476	C20orf96	3.0968	0.192051	0.575894	0.566005	0.972376	-5.60437	FALSE	140680	chromosome 20 open reading frame 96 [Source:HGNC Symbol;Acc:HGNC:16227]	protein_coding	48.38
PyrL2n3	SCZ	ENSG00000196482	ESRRG	7.05157	0.0636187	0.48537	0.628496	0.972804	-6.87486	FALSE	2104	estrogen related receptor gamma [Source:HGNC Symbol;Acc:HGNC:3474]	protein_coding	38.06
PyrL2n3	SCZ	ENSG00000196497	IPO4	-3.04012	0.41936	0.382554	0.702878	0.981325	-4.98939	FALSE	79711	importin 4 [Source:HGNC Symbol;Acc:HGNC:19426]	protein_coding	58.1
PyrL2n3	SCZ	ENSG00000196498	NCOR2	9.16914	-0.0667564	-0.665252	0.508035	0.968656	-7.4686	FALSE	9612	nuclear receptor corepressor 2 [Source:HGNC Symbol;Acc:HGNC:7673]	protein_coding	57.38
PyrL2n3	SCZ	ENSG00000196502	SULT1A1	4.98548	0.17017	0.778075	0.438397	0.963908	-6.04814	FALSE	6817	sulfotransferase family 1A member 1 [Source:HGNC Symbol;Acc:HGNC:11453]	protein_coding	55.57
PyrL2n3	SCZ	ENSG00000196503	ARL9	0.585652	-0.548369	-0.51062	0.610764	0.972804	-5.02643	FALSE	132946	ADP ribosylation factor like GTPase 9 [Source:HGNC Symbol;Acc:HGNC:23592]	protein_coding	42.05
PyrL2n3	SCZ	ENSG00000196504	PRPF40A	5.76151	-0.0740132	-0.546692	0.585832	0.972804	-6.47236	FALSE	55660	pre-mRNA processing factor 40 homolog A [Source:HGNC Symbol;Acc:HGNC:16463]	protein_coding	36.32
PyrL2n3	SCZ	ENSG00000196505	GDAP2	5.09281	-0.071276	-0.369176	0.712792	0.981325	-6.30541	FALSE	54834	ganglioside induced differentiation associated protein 2 [Source:HGNC Symbol;Acc:HGNC:18010]	protein_coding	36.54
PyrL2n3	SCZ	ENSG00000196507	TCEAL3	4.69447	0.0102034	0.052651	0.958117	0.998206	-6.26902	FALSE	85012	transcription elongation factor A like 3 [Source:HGNC Symbol;Acc:HGNC:28247]	protein_coding	41.11
PyrL2n3	SCZ	ENSG00000196510	ANAPC7	4.15908	-0.729548	-2.497	0.0141901	0.733929	-3.16461	FALSE	51434	anaphase promoting complex subunit 7 [Source:HGNC Symbol;Acc:HGNC:17380]	protein_coding	45.87
PyrL2n3	SCZ	ENSG00000196511	TPK1	6.12688	-0.163768	-0.971894	0.333493	0.947383	-6.2531	FALSE	27010	thiamin pyrophosphokinase 1 [Source:HGNC Symbol;Acc:HGNC:17358]	protein_coding	37.29
PyrL2n3	SCZ	ENSG00000196517	SLC6A9	2.59069	-0.702896	-1.40352	0.163617	0.890528	-4.72147	FALSE	6536	solute carrier family 6 member 9 [Source:HGNC Symbol;Acc:HGNC:11056]	protein_coding	56.44
PyrL2n3	SCZ	ENSG00000196526	AFAP1	5.90277	-0.172105	-1.06397	0.289953	0.944012	-6.10367	FALSE	60312	actin filament associated protein 1 [Source:HGNC Symbol;Acc:HGNC:24017]	protein_coding	46.39
PyrL2n3	SCZ	ENSG00000196531	NACA	6.00061	0.149435	0.964387	0.337223	0.947383	-6.22086	FALSE	4666	nascent polypeptide associated complex subunit alpha [Source:HGNC Symbol;Acc:HGNC:7629]	protein_coding	47.53
PyrL2n3	SCZ	ENSG00000196535	MYO18A	7.67519	0.0576902	0.642319	0.522164	0.969036	-6.96024	FALSE	399687	myosin XVIIIA [Source:HGNC Symbol;Acc:HGNC:31104]	protein_coding	53.73
PyrL2n3	SCZ	ENSG00000196542	SPTSSB	3.52571	-0.292621	-0.867147	0.387977	0.957727	-5.52527	FALSE	165679	serine palmitoyltransferase small subunit B [Source:HGNC Symbol;Acc:HGNC:24045]	protein_coding	37.77
PyrL2n3	SCZ	ENSG00000196544	BORCS6	-1.79872	0.553087	0.494674	0.621936	0.972804	-4.98431	FALSE	54785	BLOC-1 related complex subunit 6 [Source:HGNC Symbol;Acc:HGNC:25939]	protein_coding	65.58
PyrL2n3	SCZ	ENSG00000196547	MAN2A2	6.65494	-0.033017	-0.265715	0.791016	0.986279	-6.82051	FALSE	4122	mannosidase alpha class 2A member 2 [Source:HGNC Symbol;Acc:HGNC:6825]	protein_coding	55.3
PyrL2n3	SCZ	ENSG00000196549	MME	0.474755	-0.725845	-0.923113	0.358213	0.954146	-4.93248	FALSE	4311	membrane metalloendopeptidase [Source:HGNC Symbol;Acc:HGNC:7154]	protein_coding	37.52
PyrL2n3	SCZ	ENSG00000196557	CACNA1H	5.3977	0.178408	0.781921	0.436144	0.963878	-6.17168	FALSE	8912	calcium voltage-gated channel subunit alpha1 H [Source:HGNC Symbol;Acc:HGNC:1395]	protein_coding	65.12
PyrL2n3	SCZ	ENSG00000196562	SULF2	4.96753	-0.184394	-0.417753	0.6774	0.979171	-6.26251	FALSE	55959	sulfatase 2 [Source:HGNC Symbol;Acc:HGNC:20392]	protein_coding	50.45
PyrL2n3	SCZ	ENSG00000196569	LAMA2	6.59104	0.0220464	0.0961633	0.92366	0.995675	-6.85453	FALSE	3908	laminin subunit alpha 2 [Source:HGNC Symbol;Acc:HGNC:6482]	protein_coding	36.02
PyrL2n3	SCZ	ENSG00000196576	PLXNB2	6.10382	-0.227694	-1.40947	0.161857	0.888589	-5.70278	FALSE	23654	plexin B2 [Source:HGNC Symbol;Acc:HGNC:9104]	protein_coding	64.97
PyrL2n3	SCZ	ENSG00000196581	AJAP1	8.54023	-0.0777007	-0.77209	0.442277	0.964011	-7.16587	FALSE	55966	adherens junctions associated protein 1 [Source:HGNC Symbol;Acc:HGNC:30801]	protein_coding	52.4
PyrL2n3	SCZ	ENSG00000196584	XRCC2	-0.121673	-1.00721	-1.02697	0.306959	0.946768	-4.77196	FALSE	7516	X-ray repair cross complementing 2 [Source:HGNC Symbol;Acc:HGNC:12829]	protein_coding	42.61
PyrL2n3	SCZ	ENSG00000196586	MYO6	7.03965	-0.136173	-1.22528	0.223402	0.923067	-6.23539	FALSE	4646	myosin VI [Source:HGNC Symbol;Acc:HGNC:7605]	protein_coding	37.66
PyrL2n3	SCZ	ENSG00000196588	MRTFA	7.62331	0.0605702	0.689583	0.492085	0.968656	-6.91854	FALSE	57591	myocardin related transcription factor A [Source:HGNC Symbol;Acc:HGNC:14334]	protein_coding	43.58
PyrL2n3	SCZ	ENSG00000196591	HDAC2	4.81161	0.115542	0.595367	0.552969	0.971545	-6.12797	FALSE	3066	histone deacetylase 2 [Source:HGNC Symbol;Acc:HGNC:4853]	protein_coding	38.55
PyrL2n3	SCZ	ENSG00000196593	ANKRD20A19P	-2.37707	0.442557	0.366842	0.714527	0.981325	-5.00341	FALSE		ankyrin repeat domain 20 family member A19, pseudogene [Source:HGNC Symbol;Acc:HGNC:42737]	transcribed_unprocessed_pseudogene	41.02
PyrL2n3	SCZ	ENSG00000196597	ZNF782	5.46524	0.404883	2.56761	0.0117493	0.70169	-3.36023	FALSE	158431	zinc finger protein 782 [Source:HGNC Symbol;Acc:HGNC:33110]	protein_coding	38.74
PyrL2n3	SCZ	ENSG00000196600	SLC22A25	0.331194	-1.59799	-1.81535	0.0725248	0.848113	-4.05761	FALSE	387601	solute carrier family 22 member 25 [Source:HGNC Symbol;Acc:HGNC:32935]	protein_coding	39.79
PyrL2n3	SCZ	ENSG00000196605	ZNF846	4.97324	-0.45217	-2.47272	0.0151291	0.744637	-3.4582	FALSE	162993	zinc finger protein 846 [Source:HGNC Symbol;Acc:HGNC:27260]	protein_coding	45.78
PyrL2n3	SCZ	ENSG00000196605	ZNF846	4.97324	-0.45217	-2.47272	0.0151291	0.744637	-3.4582	FALSE	100505555	zinc finger protein 846 [Source:HGNC Symbol;Acc:HGNC:27260]	protein_coding	45.78
PyrL2n3	SCZ	ENSG00000196628	TCF4	8.58015	-0.110995	-1.37666	0.17175	0.896675	-6.5406	FALSE	6925	transcription factor 4 [Source:HGNC Symbol;Acc:HGNC:11634]	protein_coding	37.78
PyrL2n3	SCZ	ENSG00000196632	WNK3	4.45863	-0.0445036	-0.204584	0.838321	0.988909	-6.14765	FALSE	65267	WNK lysine deficient protein kinase 3 [Source:HGNC Symbol;Acc:HGNC:14543]	protein_coding	40.03
PyrL2n3	SCZ	ENSG00000196636	SDHAF3	3.00199	0.204282	0.498804	0.619034	0.972804	-5.6063	FALSE	57001	succinate dehydrogenase complex assembly factor 3 [Source:HGNC Symbol;Acc:HGNC:21752]	protein_coding	38.5
PyrL2n3	SCZ	ENSG00000196639	HRH1	5.57212	-0.297511	-1.15824	0.250114	0.930596	-5.87472	FALSE	3269	histamine receptor H1 [Source:HGNC Symbol;Acc:HGNC:5182]	protein_coding	46.19
PyrL2n3	SCZ	ENSG00000196642	RABL6	6.23567	0.152842	1.1377	0.258017	0.933473	-6.08986	FALSE	55684	RAB, member RAS oncogene family like 6 [Source:HGNC Symbol;Acc:HGNC:24703]	protein_coding	57.06
PyrL2n3	SCZ	ENSG00000196646	ZNF136	2.31033	-0.79246	-1.43692	0.153922	0.888589	-4.60604	FALSE	7695	zinc finger protein 136 [Source:HGNC Symbol;Acc:HGNC:12920]	protein_coding	44.4
PyrL2n3	SCZ	ENSG00000196652	ZKSCAN5	3.69565	0.0140867	0.0475124	0.962201	0.99845	-5.91992	FALSE	23660	zinc finger with KRAB and SCAN domains 5 [Source:HGNC Symbol;Acc:HGNC:12867]	protein_coding	46.15
PyrL2n3	SCZ	ENSG00000196653	ZNF502	-1.63798	1.69891	1.63253	0.105773	0.876027	-4.25974	FALSE	91392	zinc finger protein 502 [Source:HGNC Symbol;Acc:HGNC:23718]	protein_coding	40.62
PyrL2n3	SCZ	ENSG00000196655	TRAPPC4	0.994579	-0.333324	-0.357902	0.721186	0.981325	-5.1737	FALSE	51399	trafficking protein particle complex subunit 4 [Source:HGNC Symbol;Acc:HGNC:19943]	protein_coding	48.86
PyrL2n3	SCZ	ENSG00000196659	TTC30B	-1.40278	1.40533	1.16375	0.247349	0.929579	-4.64416	FALSE	150737	tetratricopeptide repeat domain 30B [Source:HGNC Symbol;Acc:HGNC:26425]	protein_coding	42.72
PyrL2n3	SCZ	ENSG00000196660	SLC30A10	4.13798	0.124924	0.496522	0.620637	0.972804	-5.96105	FALSE	55532	solute carrier family 30 member 10 [Source:HGNC Symbol;Acc:HGNC:25355]	protein_coding	39.86
PyrL2n3	SCZ	ENSG00000196663	TECPR2	7.31234	-0.0690242	-0.655465	0.513703	0.968875	-6.84736	FALSE	9895	tectonin beta-propeller repeat containing 2 [Source:HGNC Symbol;Acc:HGNC:19957]	protein_coding	47.28
PyrL2n3	SCZ	ENSG00000196666	FAM180B	-1.08952	-0.347592	-0.329792	0.74226	0.981325	-5.07344	FALSE	399888	family with sequence similarity 180 member B [Source:HGNC Symbol;Acc:HGNC:34451]	protein_coding	58.56
PyrL2n3	SCZ	ENSG00000196668	LINC00173	-2.97152	-1.77787	-1.71683	0.0891657	0.866536	-4.17967	FALSE	100287569	long intergenic non-protein coding RNA 173 [Source:HGNC Symbol;Acc:HGNC:33791]	lncRNA	50.76
PyrL2n3	SCZ	ENSG00000196670	ZFP62	3.93479	0.201423	0.766428	0.445262	0.964011	-5.76514	FALSE	643836	ZFP62 zinc finger protein [Source:HGNC Symbol;Acc:HGNC:23241]	protein_coding	42.93
PyrL2n3	SCZ	ENSG00000196678	ERI2	1.73062	0.45278	0.599457	0.55025	0.971545	-5.27	FALSE	112479	ERI1 exoribonuclease family member 2 [Source:HGNC Symbol;Acc:HGNC:30541]	protein_coding	40.84
PyrL2n3	SCZ	ENSG00000196683	TOMM7	2.51257	0.31086	0.537755	0.591964	0.972804	-5.431	FALSE	54543	translocase of outer mitochondrial membrane 7 [Source:HGNC Symbol;Acc:HGNC:21648]	protein_coding	41.61
PyrL2n3	SCZ	ENSG00000196683	TOMM7	2.51257	0.31086	0.537755	0.591964	0.972804	-5.431	FALSE	107986346	translocase of outer mitochondrial membrane 7 [Source:HGNC Symbol;Acc:HGNC:21648]	protein_coding	41.61
PyrL2n3	SCZ	ENSG00000196689	TRPV1	3.05984	-0.181473	-0.484439	0.629154	0.972804	-5.54217	FALSE	7442	transient receptor potential cation channel subfamily V member 1 [Source:HGNC Symbol;Acc:HGNC:12716]	protein_coding	52.6
PyrL2n3	SCZ	ENSG00000196693	ZNF33B	4.47107	0.140851	0.593412	0.554271	0.971545	-6.00034	FALSE	7582	zinc finger protein 33B [Source:HGNC Symbol;Acc:HGNC:13097]	protein_coding	40.2
PyrL2n3	SCZ	ENSG00000196696		3.80255	0.0760763	0.214076	0.830932	0.988909	-5.89506	FALSE	283970	PDXDC2P-NPIPB14P readthrough [Source:NCBI gene (formerly Entrezgene);Acc:283970]	lncRNA	44.73
PyrL2n3	SCZ	ENSG00000196700	ZNF512B	5.39449	0.434902	2.41298	0.0176794	0.777791	-3.66584	FALSE	57473	zinc finger protein 512B [Source:HGNC Symbol;Acc:HGNC:29212]	protein_coding	63.54
PyrL2n3	SCZ	ENSG00000196704	AMZ2	4.32744	-0.122123	-0.48703	0.627323	0.972804	-5.97511	FALSE	51321	archaelysin family metallopeptidase 2 [Source:HGNC Symbol;Acc:HGNC:28041]	protein_coding	44.84
PyrL2n3	SCZ	ENSG00000196705	ZNF431	3.78319	-0.48298	-1.66871	0.0983628	0.873749	-4.6336	FALSE	170959	zinc finger protein 431 [Source:HGNC Symbol;Acc:HGNC:20809]	protein_coding	39.12
PyrL2n3	SCZ	ENSG00000196711	ALKAL1	-3.35094	1.97662	2.02037	0.0460702	0.813015	-3.85527	FALSE	389658	ALK and LTK ligand 1 [Source:HGNC Symbol;Acc:HGNC:33775]	protein_coding	40.93
PyrL2n3	SCZ	ENSG00000196712	NF1	7.85273	0.0217757	0.289321	0.772946	0.984413	-7.18882	FALSE	4763	neurofibromin 1 [Source:HGNC Symbol;Acc:HGNC:7765]	protein_coding	37.62
PyrL2n3	SCZ	ENSG00000196715	VKORC1L1	5.74521	-0.0888645	-0.56649	0.572354	0.972376	-6.44359	FALSE	154807	vitamin K epoxide reductase complex subunit 1 like 1 [Source:HGNC Symbol;Acc:HGNC:21492]	protein_coding	41.25
PyrL2n3	SCZ	ENSG00000196724	ZNF418	4.156	-0.418571	-1.85895	0.066031	0.846511	-4.47553	FALSE	147686	zinc finger protein 418 [Source:HGNC Symbol;Acc:HGNC:20647]	protein_coding	47.23
PyrL2n3	SCZ	ENSG00000196730	DAPK1	8.71322	0.153121	1.22403	0.22501	0.923067	-6.79153	FALSE	1612	death associated protein kinase 1 [Source:HGNC Symbol;Acc:HGNC:2674]	protein_coding	45.13
PyrL2n3	SCZ	ENSG00000196735	HLA-DQA1	-2.9973	-0.727836	-0.6514	0.516311	0.968875	-4.90746	FALSE	3117	major histocompatibility complex, class II, DQ alpha 1 [Source:HGNC Symbol;Acc:HGNC:4942]	protein_coding	40.06
PyrL2n3	SCZ	ENSG00000196739	COL27A1	3.68342	-0.701462	-1.31458	0.19267	0.909509	-5.13202	FALSE	85301	collagen type XXVII alpha 1 chain [Source:HGNC Symbol;Acc:HGNC:22986]	protein_coding	52.26
PyrL2n3	SCZ	ENSG00000196743	GM2A	2.28984	-0.475209	-0.902641	0.368927	0.955901	-5.17981	FALSE	2760	ganglioside GM2 activator [Source:HGNC Symbol;Acc:HGNC:4367]	protein_coding	47.41
PyrL2n3	SCZ	ENSG00000196756	SNHG17	2.39822	0.102507	0.166068	0.868445	0.992737	-5.51693	FALSE	388796	small nucleolar RNA host gene 17 [Source:HGNC Symbol;Acc:HGNC:48600]	lncRNA	51.19
PyrL2n3	SCZ	ENSG00000196757	ZNF700	0.498084	-1.12622	-1.13763	0.258044	0.933473	-4.70944	FALSE	90592	zinc finger protein 700 [Source:HGNC Symbol;Acc:HGNC:25292]	protein_coding	44.6
PyrL2n3	SCZ	ENSG00000196776	CD47	7.26428	-0.274839	-2.723	0.00765782	0.673637	-3.46359	FALSE	961	CD47 molecule [Source:HGNC Symbol;Acc:HGNC:1682]	protein_coding	37.38
PyrL2n3	SCZ	ENSG00000196781	TLE1	6.35399	-0.49471	-3.1428	0.00221339	0.600821	-2.10156	FALSE	7088	TLE family member 1, transcriptional corepressor [Source:HGNC Symbol;Acc:HGNC:11837]	protein_coding	43.5
PyrL2n3	SCZ	ENSG00000196782	MAML3	6.28733	-0.225267	-1.31577	0.191316	0.908038	-5.89011	FALSE	55534	mastermind like transcriptional coactivator 3 [Source:HGNC Symbol;Acc:HGNC:16272]	protein_coding	41.6
PyrL2n3	SCZ	ENSG00000196792	STRN3	6.45696	-0.155061	-1.29058	0.199881	0.914122	-5.99103	FALSE	29966	striatin 3 [Source:HGNC Symbol;Acc:HGNC:15720]	protein_coding	38.51
PyrL2n3	SCZ	ENSG00000196793	ZNF239	2.51447	0.40011	0.680093	0.498047	0.968656	-5.28979	FALSE	8187	zinc finger protein 239 [Source:HGNC Symbol;Acc:HGNC:13031]	protein_coding	42.81
PyrL2n3	SCZ	ENSG00000196810	CTBP1-DT	3.89242	0.0272004	0.0909703	0.927702	0.995675	-5.95916	FALSE		CTBP1 divergent transcript [Source:HGNC Symbol;Acc:HGNC:28307]	lncRNA	46.78
PyrL2n3	SCZ	ENSG00000196811	CHRNG	-1.99487	-0.511456	-0.437456	0.662742	0.97508	-4.98433	FALSE	1146	cholinergic receptor nicotinic gamma subunit [Source:HGNC Symbol;Acc:HGNC:1967]	protein_coding	56.27
PyrL2n3	SCZ	ENSG00000196812	ZSCAN16	-2.07537	-2.56229	-2.26273	0.025857	0.78228	-3.56881	FALSE	80345	zinc finger and SCAN domain containing 16 [Source:HGNC Symbol;Acc:HGNC:20813]	protein_coding	40
PyrL2n3	SCZ	ENSG00000196814	MVB12B	7.35909	-0.114224	-1.11418	0.267922	0.93549	-6.45443	FALSE	89853	multivesicular body subunit 12B [Source:HGNC Symbol;Acc:HGNC:23368]	protein_coding	47.23
PyrL2n3	SCZ	ENSG00000196821	ILRUN	5.72744	0.0069922	0.0449186	0.964263	0.99845	-6.597	FALSE	64771	inflammation and lipid regulator with UBA-like and NBR1-like domains [Source:HGNC Symbol;Acc:HGNC:21215]	protein_coding	41.83
PyrL2n3	SCZ	ENSG00000196826		-2.68407	0.995583	0.954985	0.341932	0.948113	-4.78005	FALSE		novel zinc finger protein	protein_coding	44.43
PyrL2n3	SCZ	ENSG00000196839	ADA	-1.66079	-1.07746	-0.971245	0.333815	0.947383	-4.76763	FALSE	100	adenosine deaminase [Source:HGNC Symbol;Acc:HGNC:186]	protein_coding	50.13
PyrL2n3	SCZ	ENSG00000196843	ARID5A	1.8142	-0.111637	-0.126205	0.899828	0.993974	-5.28512	FALSE	10865	AT-rich interaction domain 5A [Source:HGNC Symbol;Acc:HGNC:17361]	protein_coding	55.34
PyrL2n3	SCZ	ENSG00000196844	PATE2	-2.44882	0.566733	0.505863	0.614087	0.972804	-4.96828	FALSE	399967	prostate and testis expressed 2 [Source:HGNC Symbol;Acc:HGNC:32249]	protein_coding	43.45
PyrL2n3	SCZ	ENSG00000196850	PPTC7	3.76885	-0.38421	-1.17634	0.242305	0.926738	-5.27237	FALSE	160760	protein phosphatase targeting COQ7 [Source:HGNC Symbol;Acc:HGNC:30695]	protein_coding	42.74
PyrL2n3	SCZ	ENSG00000196862	RGPD4	-1.48517	-0.259875	-0.289536	0.772782	0.984413	-5.03028	FALSE	285190	RANBP2 like and GRIP domain containing 4 [Source:HGNC Symbol;Acc:HGNC:32417]	protein_coding	40.47
PyrL2n3	SCZ	ENSG00000196865	NHLRC2	4.94469	-0.256637	-1.24729	0.215258	0.922417	-5.59469	FALSE	374354	NHL repeat containing 2 [Source:HGNC Symbol;Acc:HGNC:24731]	protein_coding	35.52
PyrL2n3	SCZ	ENSG00000196867	ZFP28	3.61947	0.238839	0.570463	0.569668	0.972376	-5.71742	FALSE	140612	ZFP28 zinc finger protein [Source:HGNC Symbol;Acc:HGNC:17801]	protein_coding	40.78
PyrL2n3	SCZ	ENSG00000196872	CRACDL	8.87727	0.134258	1.2008	0.233815	0.923067	-6.87926	FALSE	343990	CRACD like [Source:HGNC Symbol;Acc:HGNC:33454]	protein_coding	46.02
PyrL2n3	SCZ	ENSG00000196873	CBWD3	3.72762	0.044984	0.137021	0.891295	0.993857	-5.87937	FALSE	445571	COBW domain containing 3 [Source:HGNC Symbol;Acc:HGNC:18519]	protein_coding	36.18
PyrL2n3	SCZ	ENSG00000196876	SCN8A	9.29846	-0.00215557	-0.0362046	0.971193	0.999088	-7.75092	FALSE	6334	sodium voltage-gated channel alpha subunit 8 [Source:HGNC Symbol;Acc:HGNC:10596]	protein_coding	41.03
PyrL2n3	SCZ	ENSG00000196878	LAMB3	2.24715	-0.498579	-0.778802	0.43797	0.963878	-5.23119	FALSE	3914	laminin subunit beta 3 [Source:HGNC Symbol;Acc:HGNC:6490]	protein_coding	49.93
PyrL2n3	SCZ	ENSG00000196890	H2BU1	-1.46836	-0.369639	-0.340436	0.734256	0.981325	-5.0228	FALSE	128312	H2B.U histone 1 [Source:HGNC Symbol;Acc:HGNC:20514]	protein_coding	44.36
PyrL2n3	SCZ	ENSG00000196911	KPNA5	5.24135	-0.258468	-1.53846	0.127155	0.885474	-5.27526	FALSE	3841	karyopherin subunit alpha 5 [Source:HGNC Symbol;Acc:HGNC:6398]	protein_coding	35.55
PyrL2n3	SCZ	ENSG00000196912	ANKRD36B	6.77387	-0.151957	-0.876312	0.383379	0.956704	-6.52821	FALSE	57730	ankyrin repeat domain 36B [Source:HGNC Symbol;Acc:HGNC:29333]	protein_coding	35.77
PyrL2n3	SCZ	ENSG00000196914	ARHGEF12	8.3674	-0.0017881	-0.0236036	0.981217	0.999322	-7.40378	FALSE	23365	Rho guanine nucleotide exchange factor 12 [Source:HGNC Symbol;Acc:HGNC:14193]	protein_coding	37.52
PyrL2n3	SCZ	ENSG00000196922	ZNF252P	3.80076	-0.55252	-1.56402	0.121034	0.884425	-4.73789	FALSE		zinc finger protein 252, pseudogene [Source:HGNC Symbol;Acc:HGNC:13046]	transcribed_unprocessed_pseudogene	40.64
PyrL2n3	SCZ	ENSG00000196923	PDLIM7	3.10465	-0.0764528	-0.147024	0.883414	0.993137	-5.60871	FALSE	9260	PDZ and LIM domain 7 [Source:HGNC Symbol;Acc:HGNC:22958]	protein_coding	60.73
PyrL2n3	SCZ	ENSG00000196924	FLNA	6.33891	0.0152211	0.0969398	0.922972	0.995675	-6.75253	FALSE	2316	filamin A [Source:HGNC Symbol;Acc:HGNC:3754]	protein_coding	62.28
PyrL2n3	SCZ	ENSG00000196932	TMEM26	1.37837	0.648387	0.778865	0.437934	0.963878	-5.05264	FALSE	219623	transmembrane protein 26 [Source:HGNC Symbol;Acc:HGNC:28550]	protein_coding	35.9
PyrL2n3	SCZ	ENSG00000196935	SRGAP1	4.67265	0.237452	1.03742	0.30209	0.946768	-5.74161	FALSE	57522	SLIT-ROBO Rho GTPase activating protein 1 [Source:HGNC Symbol;Acc:HGNC:17382]	protein_coding	39.52
PyrL2n3	SCZ	ENSG00000196937	FAM3C	5.25014	-0.119383	-0.636575	0.525884	0.969036	-6.22415	FALSE	10447	FAM3 metabolism regulating signaling molecule C [Source:HGNC Symbol;Acc:HGNC:18664]	protein_coding	35.92
PyrL2n3	SCZ	ENSG00000196943	NOP9	3.61936	-0.774976	-2.35426	0.0205523	0.782059	-3.33836	FALSE	161424	NOP9 nucleolar protein [Source:HGNC Symbol;Acc:HGNC:19826]	protein_coding	50.63
PyrL2n3	SCZ	ENSG00000196950	SLC39A10	7.39537	-0.20491	-1.786	0.0771881	0.848113	-5.50686	FALSE	57181	solute carrier family 39 member 10 [Source:HGNC Symbol;Acc:HGNC:20861]	protein_coding	38.48
PyrL2n3	SCZ	ENSG00000196951	SCOC-AS1	-2.84188	-0.92039	-0.826503	0.410524	0.961144	-4.83584	FALSE	100129858	SCOC antisense RNA 1 [Source:HGNC Symbol;Acc:HGNC:50601]	lncRNA	40.85
PyrL2n3	SCZ	ENSG00000196954	CASP4	-3.45632	0.522216	0.497563	0.619905	0.972804	-4.96294	FALSE	837	caspase 4 [Source:HGNC Symbol;Acc:HGNC:1505]	protein_coding	37.67
PyrL2n3	SCZ	ENSG00000196961	AP2A1	6.85124	-0.0777199	-0.650522	0.516876	0.968875	-6.71051	FALSE	160	adaptor related protein complex 2 subunit alpha 1 [Source:HGNC Symbol;Acc:HGNC:561]	protein_coding	54.54
PyrL2n3	SCZ	ENSG00000196967	ZNF585A	3.32663	0.33994	0.978693	0.330139	0.947307	-5.26305	FALSE	199704	zinc finger protein 585A [Source:HGNC Symbol;Acc:HGNC:26305]	protein_coding	40.77
PyrL2n3	SCZ	ENSG00000196968	FUT11	2.53578	0.611287	1.07366	0.285607	0.94342	-5.02021	FALSE	170384	fucosyltransferase 11 [Source:HGNC Symbol;Acc:HGNC:19233]	protein_coding	47.53
PyrL2n3	SCZ	ENSG00000196972	SMIM10L2B	5.26289	0.261714	1.23627	0.219308	0.922417	-5.66947	FALSE	644596	small integral membrane protein 10 like 2B [Source:HGNC Symbol;Acc:HGNC:34500]	protein_coding	61.8
PyrL2n3	SCZ	ENSG00000196975	ANXA4	4.36129	0.00797987	0.0267252	0.978733	0.999232	-6.15093	FALSE	307	annexin A4 [Source:HGNC Symbol;Acc:HGNC:542]	protein_coding	41.93
PyrL2n3	SCZ	ENSG00000196976	LAGE3	-0.184086	0.256504	0.243089	0.808444	0.988805	-5.11726	FALSE	8270	L antigen family member 3 [Source:HGNC Symbol;Acc:HGNC:26058]	protein_coding	63.57
PyrL2n3	SCZ	ENSG00000196981	WDR5B	-3.29781	-1.00867	-0.872546	0.385041	0.956704	-4.80891	FALSE	54554	WD repeat domain 5B [Source:HGNC Symbol;Acc:HGNC:17826]	protein_coding	39.93
PyrL2n3	SCZ	ENSG00000196990	FAM163B	5.69818	-0.144513	-0.860565	0.391576	0.958938	-6.21598	FALSE	642968	family with sequence similarity 163 member B [Source:HGNC Symbol;Acc:HGNC:33277]	protein_coding	56.91
PyrL2n3	SCZ	ENSG00000196993	NPIPB9	-2.22826	1.03853	1.01116	0.314427	0.946975	-4.74076	FALSE	100507607	nuclear pore complex interacting protein family member B9 [Source:HGNC Symbol;Acc:HGNC:41987]	protein_coding	46.03
PyrL2n3	SCZ	ENSG00000196998	WDR45	1.93741	-1.04928	-1.63739	0.104753	0.874756	-4.35473	FALSE	11152	WD repeat domain 45 [Source:HGNC Symbol;Acc:HGNC:28912]	protein_coding	49.75
PyrL2n3	SCZ	ENSG00000197006	METTL9	5.8692	-0.031855	-0.207398	0.836129	0.988909	-6.64002	FALSE	51108	methyltransferase like 9 [Source:HGNC Symbol;Acc:HGNC:24586]	protein_coding	42.83
PyrL2n3	SCZ	ENSG00000197008	ZNF138	5.21873	-0.0489855	-0.292213	0.770741	0.984225	-6.4338	FALSE	7697	zinc finger protein 138 [Source:HGNC Symbol;Acc:HGNC:12922]	protein_coding	39.99
PyrL2n3	SCZ	ENSG00000197013	ZNF429	4.57202	-0.0161702	-0.0635679	0.949444	0.998184	-6.20147	FALSE	353088	zinc finger protein 429 [Source:HGNC Symbol;Acc:HGNC:20817]	protein_coding	41.06
PyrL2n3	SCZ	ENSG00000197016	ZNF470	3.58728	-0.189433	-0.561449	0.575771	0.972376	-5.76449	FALSE	388566	zinc finger protein 470 [Source:HGNC Symbol;Acc:HGNC:22220]	protein_coding	40.17
PyrL2n3	SCZ	ENSG00000197019	SERTAD1	-3.56787	0.672174	0.591885	0.555289	0.971545	-4.9286	FALSE	29950	SERTA domain containing 1 [Source:HGNC Symbol;Acc:HGNC:17932]	protein_coding	52.5
PyrL2n3	SCZ	ENSG00000197020	ZNF100	2.44788	0.5936	0.980001	0.329496	0.947307	-5.15933	FALSE	163227	zinc finger protein 100 [Source:HGNC Symbol;Acc:HGNC:12880]	protein_coding	38.53
PyrL2n3	SCZ	ENSG00000197021	EOLA2	1.96856	-1.37755	-1.79992	0.0749577	0.848113	-4.12147	FALSE	541578	endothelium and lymphocyte associated ASCH domain 2 [Source:HGNC Symbol;Acc:HGNC:17402]	protein_coding	52.1
PyrL2n3	SCZ	ENSG00000197024	ZNF398	5.73247	-0.16735	-1.15478	0.250983	0.931104	-5.94755	FALSE	57541	zinc finger protein 398 [Source:HGNC Symbol;Acc:HGNC:18373]	protein_coding	45.9
PyrL2n3	SCZ	ENSG00000197037	ZSCAN25	4.23083	0.150577	0.542783	0.58851	0.972804	-5.93295	FALSE	221785	zinc finger and SCAN domain containing 25 [Source:HGNC Symbol;Acc:HGNC:21961]	protein_coding	48.45
PyrL2n3	SCZ	ENSG00000197043	ANXA6	7.52494	0.0858612	0.771429	0.442307	0.964011	-6.83082	FALSE	309	annexin A6 [Source:HGNC Symbol;Acc:HGNC:544]	protein_coding	48.98
PyrL2n3	SCZ	ENSG00000197044	ZNF441	3.5494	0.209101	0.618998	0.537352	0.969824	-5.71566	FALSE	126068	zinc finger protein 441 [Source:HGNC Symbol;Acc:HGNC:20875]	protein_coding	41.78
PyrL2n3	SCZ	ENSG00000197045	GMFB	4.72591	0.331981	1.29524	0.198277	0.91318	-5.53227	FALSE	2764	glia maturation factor beta [Source:HGNC Symbol;Acc:HGNC:4373]	protein_coding	36.63
PyrL2n3	SCZ	ENSG00000197046	SIGLEC15	-0.113464	-0.591237	-0.628782	0.530953	0.969174	-4.99407	FALSE	284266	sialic acid binding Ig like lectin 15 [Source:HGNC Symbol;Acc:HGNC:27596]	protein_coding	53.46
PyrL2n3	SCZ	ENSG00000197050	ZNF420	5.61789	-0.131611	-0.791677	0.430459	0.963357	-6.27683	FALSE	147923	zinc finger protein 420 [Source:HGNC Symbol;Acc:HGNC:20649]	protein_coding	41.83
PyrL2n3	SCZ	ENSG00000197056	ZMYM1	2.01133	0.293243	0.456803	0.648822	0.974358	-5.35731	FALSE	79830	zinc finger MYM-type containing 1 [Source:HGNC Symbol;Acc:HGNC:26253]	protein_coding	41.67
PyrL2n3	SCZ	ENSG00000197061	H4C3	1.1351	-0.676498	-0.737631	0.462513	0.96811	-5.07282	FALSE	8364	H4 clustered histone 3 [Source:HGNC Symbol;Acc:HGNC:4787]	protein_coding	52.1
PyrL2n3	SCZ	ENSG00000197061	H4C3	1.1351	-0.676498	-0.737631	0.462513	0.96811	-5.07282	FALSE	554313	H4 clustered histone 3 [Source:HGNC Symbol;Acc:HGNC:4787]	protein_coding	52.1
PyrL2n3	SCZ	ENSG00000197062	ZSCAN26	3.40683	0.456172	1.45296	0.149425	0.887788	-4.81014	FALSE	7741	zinc finger and SCAN domain containing 26 [Source:HGNC Symbol;Acc:HGNC:12978]	protein_coding	41.58
PyrL2n3	SCZ	ENSG00000197063	MAFG	4.99201	0.310627	1.24402	0.216456	0.922417	-5.62954	FALSE	4097	MAF bZIP transcription factor G [Source:HGNC Symbol;Acc:HGNC:6781]	protein_coding	60.3
PyrL2n3	SCZ	ENSG00000197067	OR2T32P	-1.69358	-1.38134	-1.20987	0.229235	0.923067	-4.61316	FALSE		olfactory receptor family 2 subfamily T member 32 pseudogene [Source:HGNC Symbol;Acc:HGNC:31254]	transcribed_unprocessed_pseudogene	54.1
PyrL2n3	SCZ	ENSG00000197070	ARRDC1	3.50842	0.0293374	0.0826241	0.934319	0.996993	-5.89748	FALSE	92714	arrestin domain containing 1 [Source:HGNC Symbol;Acc:HGNC:28633]	protein_coding	60.75
PyrL2n3	SCZ	ENSG00000197077	KIAA1671	7.47223	-0.057846	-0.520901	0.60361	0.972804	-6.96552	FALSE	85379	KIAA1671 [Source:HGNC Symbol;Acc:HGNC:29345]	protein_coding	48.94
PyrL2n3	SCZ	ENSG00000197081	IGF2R	6.62997	-0.0577884	-0.491066	0.624476	0.972804	-6.72973	FALSE	3482	insulin like growth factor 2 receptor [Source:HGNC Symbol;Acc:HGNC:5467]	protein_coding	45.56
PyrL2n3	SCZ	ENSG00000197085	NPSR1-AS1	4.14877	0.31868	0.942722	0.348139	0.95186	-5.66715	FALSE	404744	NPSR1 antisense RNA 1 [Source:HGNC Symbol;Acc:HGNC:22128]	lncRNA	38.73
PyrL2n3	SCZ	ENSG00000197093	GAL3ST4	-2.34638	-2.00957	-1.75216	0.08287	0.857158	-4.14621	FALSE	79690	galactose-3-O-sulfotransferase 4 [Source:HGNC Symbol;Acc:HGNC:24145]	protein_coding	52.79
PyrL2n3	SCZ	ENSG00000197099	HRG-AS1	1.67239	-1.09625	-1.69569	0.0931155	0.867544	-4.24903	FALSE		HRG and FETUB antisense RNA 1 [Source:HGNC Symbol;Acc:HGNC:55915]	lncRNA	43.24
PyrL2n3	SCZ	ENSG00000197102	DYNC1H1	10.1506	-0.000736951	-0.00757981	0.993974	0.999338	-8.09841	FALSE	1778	dynein cytoplasmic 1 heavy chain 1 [Source:HGNC Symbol;Acc:HGNC:2961]	protein_coding	47.38
PyrL2n3	SCZ	ENSG00000197106	SLC6A17	8.32983	0.0416606	0.35228	0.725602	0.981325	-7.32348	FALSE	388662	solute carrier family 6 member 17 [Source:HGNC Symbol;Acc:HGNC:31399]	protein_coding	50.59
PyrL2n3	SCZ	ENSG00000197111	PCBP2	4.90998	0.280978	1.51011	0.134229	0.887788	-5.24272	FALSE	5094	poly(rC) binding protein 2 [Source:HGNC Symbol;Acc:HGNC:8648]	protein_coding	43.79
PyrL2n3	SCZ	ENSG00000197114	ZGPAT	3.27187	-0.881446	-1.866	0.0650279	0.843579	-4.15079	FALSE	84619	zinc finger CCCH-type and G-patch domain containing [Source:HGNC Symbol;Acc:HGNC:15948]	protein_coding	49.61
PyrL2n3	SCZ	ENSG00000197119	SLC25A29	5.79632	0.123978	0.672662	0.502743	0.968656	-6.39719	FALSE	123096	solute carrier family 25 member 29 [Source:HGNC Symbol;Acc:HGNC:20116]	protein_coding	57.04
PyrL2n3	SCZ	ENSG00000197121	PGAP1	6.47979	0.107984	0.678656	0.498954	0.968656	-6.61069	FALSE	80055	post-GPI attachment to proteins inositol deacylase 1 [Source:HGNC Symbol;Acc:HGNC:25712]	protein_coding	36
PyrL2n3	SCZ	ENSG00000197122	SRC	5.97274	-0.321583	-2.19563	0.0304751	0.78228	-4.32766	FALSE	6714	SRC proto-oncogene, non-receptor tyrosine kinase [Source:HGNC Symbol;Acc:HGNC:11283]	protein_coding	54.1
PyrL2n3	SCZ	ENSG00000197123	ZNF679	-3.82629	1.93933	2.01882	0.0462349	0.813015	-3.86203	FALSE	168417	zinc finger protein 679 [Source:HGNC Symbol;Acc:HGNC:28650]	protein_coding	41.99
PyrL2n3	SCZ	ENSG00000197124	ZNF682	3.40738	-0.273422	-0.703357	0.483499	0.968656	-5.5655	FALSE	91120	zinc finger protein 682 [Source:HGNC Symbol;Acc:HGNC:28857]	protein_coding	41.4
PyrL2n3	SCZ	ENSG00000197128	ZNF772	3.16023	0.76566	2.14666	0.0342855	0.789381	-3.69127	FALSE	400720	zinc finger protein 772 [Source:HGNC Symbol;Acc:HGNC:33106]	protein_coding	42.84
PyrL2n3	SCZ	ENSG00000197134	ZNF257	-0.428962	-0.195	-0.215974	0.829457	0.988909	-5.14392	FALSE	113835	zinc finger protein 257 [Source:HGNC Symbol;Acc:HGNC:13498]	protein_coding	38.1
PyrL2n3	SCZ	ENSG00000197136	PCNX3	5.46002	0.176526	1.14874	0.253454	0.93196	-5.8682	FALSE	399909	pecanex 3 [Source:HGNC Symbol;Acc:HGNC:18760]	protein_coding	60.5
PyrL2n3	SCZ	ENSG00000197140	ADAM32	5.15161	0.176074	0.922041	0.358769	0.954545	-6.01689	FALSE	203102	ADAM metallopeptidase domain 32 [Source:HGNC Symbol;Acc:HGNC:15479]	protein_coding	37.69
PyrL2n3	SCZ	ENSG00000197142	ACSL5	-1.70699	-0.358252	-0.316266	0.752473	0.981325	-5.01713	FALSE	51703	acyl-CoA synthetase long chain family member 5 [Source:HGNC Symbol;Acc:HGNC:16526]	protein_coding	42.88
PyrL2n3	SCZ	ENSG00000197147	LRRC8B	7.49455	-0.0505366	-0.456849	0.64879	0.974358	-7.02717	FALSE	23507	leucine rich repeat containing 8 VRAC subunit B [Source:HGNC Symbol;Acc:HGNC:30692]	protein_coding	38.63
PyrL2n3	SCZ	ENSG00000197150	ABCB8	5.31886	-0.0389095	-0.213038	0.831739	0.988909	-6.4278	FALSE	11194	ATP binding cassette subfamily B member 8 [Source:HGNC Symbol;Acc:HGNC:49]	protein_coding	57.04
PyrL2n3	SCZ	ENSG00000197157	SND1	8.421	0.0351063	0.508231	0.612432	0.972804	-7.29161	FALSE	27044	staphylococcal nuclease and tudor domain containing 1 [Source:HGNC Symbol;Acc:HGNC:30646]	protein_coding	42.44
PyrL2n3	SCZ	ENSG00000197162	ZNF785	1.81057	0.16258	0.252953	0.800834	0.987792	-5.39784	FALSE	146540	zinc finger protein 785 [Source:HGNC Symbol;Acc:HGNC:26496]	protein_coding	49.75
PyrL2n3	SCZ	ENSG00000197165	SULT1A2	-0.0320825	0.0249677	0.0276977	0.97796	0.999232	-5.17726	FALSE	6799	sulfotransferase family 1A member 2 [Source:HGNC Symbol;Acc:HGNC:11454]	protein_coding	55.74
PyrL2n3	SCZ	ENSG00000197168	NEK5	4.2381	-0.24769	-0.769434	0.443484	0.964011	-5.84162	FALSE	341676	NIMA related kinase 5 [Source:HGNC Symbol;Acc:HGNC:7748]	protein_coding	41.01
PyrL2n3	SCZ	ENSG00000197170	PSMD12	5.08177	0.0129803	0.0769191	0.938845	0.99749	-6.38092	FALSE	5718	proteasome 26S subunit, non-ATPase 12 [Source:HGNC Symbol;Acc:HGNC:9557]	protein_coding	40.02
PyrL2n3	SCZ	ENSG00000197171	LINC03003	-1.06848	-0.654449	-0.697755	0.48698	0.968656	-4.97305	FALSE		long intergenic non-protein coding RNA 3003 [Source:HGNC Symbol;Acc:HGNC:56126]	transcribed_unprocessed_pseudogene	47.4
PyrL2n3	SCZ	ENSG00000197176	LINC02291	-3.73939	0.432313	0.416553	0.677915	0.979171	-4.98796	FALSE	100129345	long intergenic non-protein coding RNA 2291 [Source:HGNC Symbol;Acc:HGNC:53207]	lncRNA	42.39
PyrL2n3	SCZ	ENSG00000197177	ADGRA1	6.86434	-0.149065	-0.977347	0.330847	0.947307	-6.46029	FALSE	84435	adhesion G protein-coupled receptor A1 [Source:HGNC Symbol;Acc:HGNC:13838]	protein_coding	59.78
PyrL2n3	SCZ	ENSG00000197181	PIWIL2	-0.246932	0.554804	0.614289	0.540446	0.969824	-5.02417	FALSE	55124	piwi like RNA-mediated gene silencing 2 [Source:HGNC Symbol;Acc:HGNC:17644]	protein_coding	42.77
PyrL2n3	SCZ	ENSG00000197182	MIRLET7BHG	6.36604	0.034164	0.220674	0.825805	0.988868	-6.74685	FALSE	400931	MIRLET7B host gene [Source:HGNC Symbol;Acc:HGNC:37189]	lncRNA	56.82
PyrL2n3	SCZ	ENSG00000197183	NOL4L	6.92854	-0.244404	-2.00559	0.0476538	0.818126	-4.97533	FALSE	140688	nucleolar protein 4 like [Source:HGNC Symbol;Acc:HGNC:16106]	protein_coding	54.44
PyrL2n3	SCZ	ENSG00000197191	CYSRT1	-3.1904	-1.41505	-1.25148	0.213734	0.922417	-4.57622	FALSE	375791	cysteine rich tail 1 [Source:HGNC Symbol;Acc:HGNC:30529]	protein_coding	65.06
PyrL2n3	SCZ	ENSG00000197208	SLC22A4	2.57301	-0.654105	-1.16897	0.245246	0.928881	-5.01679	FALSE	6583	solute carrier family 22 member 4 [Source:HGNC Symbol;Acc:HGNC:10968]	protein_coding	44.99
PyrL2n3	SCZ	ENSG00000197217	ENTPD4	5.89764	-0.083074	-0.552067	0.582158	0.972804	-6.50293	FALSE	9583	ectonucleoside triphosphate diphosphohydrolase 4 [Source:HGNC Symbol;Acc:HGNC:14573]	protein_coding	44.43
PyrL2n3	SCZ	ENSG00000197223	C1D	4.62864	0.116365	0.60432	0.547026	0.971354	-6.10194	FALSE	10438	C1D nuclear receptor corepressor [Source:HGNC Symbol;Acc:HGNC:29911]	protein_coding	38.27
PyrL2n3	SCZ	ENSG00000197226	TBC1D9B	7.0093	0.0279251	0.269227	0.788321	0.985086	-6.94075	FALSE	23061	TBC1 domain family member 9B [Source:HGNC Symbol;Acc:HGNC:29097]	protein_coding	54.24
PyrL2n3	SCZ	ENSG00000197249	SERPINA1	-3.99508	1.7257	1.6767	0.0967837	0.871215	-4.22143	FALSE	5265	serpin family A member 1 [Source:HGNC Symbol;Acc:HGNC:8941]	protein_coding	51.8
PyrL2n3	SCZ	ENSG00000197256	KANK2	-0.894041	0.489784	0.460326	0.6463	0.973475	-5.02429	FALSE	25959	KN motif and ankyrin repeat domains 2 [Source:HGNC Symbol;Acc:HGNC:29300]	protein_coding	52.98
PyrL2n3	SCZ	ENSG00000197261	C6orf141	-0.420526	-0.862009	-0.703759	0.483342	0.968656	-4.94024	FALSE	135398	chromosome 6 open reading frame 141 [Source:HGNC Symbol;Acc:HGNC:21351]	protein_coding	42.73
PyrL2n3	SCZ	ENSG00000197265	GTF2E2	4.71345	-0.0100819	-0.0512655	0.959218	0.998206	-6.30535	FALSE	2961	general transcription factor IIE subunit 2 [Source:HGNC Symbol;Acc:HGNC:4651]	protein_coding	39.43
PyrL2n3	SCZ	ENSG00000197275	RAD54B	0.715644	-0.062725	-0.0709325	0.943596	0.99808	-5.25402	FALSE	25788	RAD54 homolog B [Source:HGNC Symbol;Acc:HGNC:17228]	protein_coding	36.72
PyrL2n3	SCZ	ENSG00000197283	SYNGAP1	7.99854	-0.00857312	-0.0957077	0.923948	0.995675	-7.26608	FALSE	8831	synaptic Ras GTPase activating protein 1 [Source:HGNC Symbol;Acc:HGNC:11497]	protein_coding	53.92
PyrL2n3	SCZ	ENSG00000197296	FITM2	3.19452	-0.572592	-1.41664	0.159757	0.888589	-4.83185	FALSE	128486	fat storage inducing transmembrane protein 2 [Source:HGNC Symbol;Acc:HGNC:16135]	protein_coding	49.34
PyrL2n3	SCZ	ENSG00000197299	BLM	0.533704	-0.227913	-0.340878	0.733924	0.981325	-5.26517	FALSE	641	BLM RecQ like helicase [Source:HGNC Symbol;Acc:HGNC:1058]	protein_coding	40.73
PyrL2n3	SCZ	ENSG00000197302	KRBOX5	4.71772	0.0822563	0.414013	0.679768	0.979171	-6.19468	FALSE	124411	KRAB box domain containing 5 [Source:HGNC Symbol;Acc:HGNC:26987]	protein_coding	38.78
PyrL2n3	SCZ	ENSG00000197312	DDI2	5.25771	0.0286242	0.157338	0.875302	0.992954	-6.4209	FALSE	84301	DNA damage inducible 1 homolog 2 [Source:HGNC Symbol;Acc:HGNC:24578]	protein_coding	42.42
PyrL2n3	SCZ	ENSG00000197321	SVIL	5.43819	0.324893	1.6561	0.100896	0.873749	-5.15841	FALSE	6840	supervillin [Source:HGNC Symbol;Acc:HGNC:11480]	protein_coding	43.63
PyrL2n3	SCZ	ENSG00000197322	TMEM132E-DT	0.405706	0.661561	0.791249	0.430707	0.963357	-4.96697	FALSE	400591	TMEM132E divergent transcript [Source:HGNC Symbol;Acc:HGNC:34412]	lncRNA	49.4
PyrL2n3	SCZ	ENSG00000197323	TRIM33	6.69102	0.0105122	0.0987569	0.921533	0.995675	-6.87975	FALSE	51592	tripartite motif containing 33 [Source:HGNC Symbol;Acc:HGNC:16290]	protein_coding	38.21
PyrL2n3	SCZ	ENSG00000197324	LRP10	-2.32445	-0.766923	-0.674434	0.501622	0.968656	-4.9119	FALSE	26020	LDL receptor related protein 10 [Source:HGNC Symbol;Acc:HGNC:14553]	protein_coding	55.43
PyrL2n3	SCZ	ENSG00000197329	PELI1	4.67166	-0.148524	-0.64778	0.51864	0.969036	-6.0308	FALSE	57162	pellino E3 ubiquitin protein ligase 1 [Source:HGNC Symbol;Acc:HGNC:8827]	protein_coding	36.89
PyrL2n3	SCZ	ENSG00000197332		1.19392	1.0695	1.13886	0.257536	0.933304	-4.76147	FALSE		novel transcript	lncRNA	45.19
PyrL2n3	SCZ	ENSG00000197343	ZNF655	4.85543	0.0325989	0.194452	0.846224	0.990285	-6.32804	FALSE	79027	zinc finger protein 655 [Source:HGNC Symbol;Acc:HGNC:30899]	protein_coding	42.73
PyrL2n3	SCZ	ENSG00000197345	MRPL21	2.66485	-0.172475	-0.323676	0.746872	0.981325	-5.569	FALSE	219927	mitochondrial ribosomal protein L21 [Source:HGNC Symbol;Acc:HGNC:14479]	protein_coding	50.69
PyrL2n3	SCZ	ENSG00000197355	UAP1L1	3.21574	0.0250171	0.0557104	0.955686	0.998206	-5.78921	FALSE	91373	UDP-N-acetylglucosamine pyrophosphorylase 1 like 1 [Source:HGNC Symbol;Acc:HGNC:28082]	protein_coding	61.53
PyrL2n3	SCZ	ENSG00000197360	ZNF98	3.62722	-0.467775	-0.871135	0.386388	0.957103	-5.53993	FALSE	148198	zinc finger protein 98 [Source:HGNC Symbol;Acc:HGNC:13174]	protein_coding	41.75
PyrL2n3	SCZ	ENSG00000197361	FBXL22	-1.9917	-0.610059	-0.535166	0.593746	0.972804	-4.95692	FALSE	283807	F-box and leucine rich repeat protein 22 [Source:HGNC Symbol;Acc:HGNC:27537]	protein_coding	57.07
PyrL2n3	SCZ	ENSG00000197362	ZNF786	3.6551	-0.490272	-1.59473	0.113988	0.884023	-4.72248	FALSE	136051	zinc finger protein 786 [Source:HGNC Symbol;Acc:HGNC:21806]	protein_coding	46.13
PyrL2n3	SCZ	ENSG00000197363	ZNF517	2.51984	-0.0819875	-0.156573	0.875903	0.992954	-5.51404	FALSE	340385	zinc finger protein 517 [Source:HGNC Symbol;Acc:HGNC:27984]	protein_coding	56.18
PyrL2n3	SCZ	ENSG00000197372	ZNF675	5.39077	-0.0309624	-0.170527	0.864947	0.992606	-6.49328	FALSE	171392	zinc finger protein 675 [Source:HGNC Symbol;Acc:HGNC:30768]	protein_coding	41.44
PyrL2n3	SCZ	ENSG00000197375	SLC22A5	3.90927	0.355409	1.14074	0.256753	0.933259	-5.35255	FALSE	6584	solute carrier family 22 member 5 [Source:HGNC Symbol;Acc:HGNC:10969]	protein_coding	48.37
PyrL2n3	SCZ	ENSG00000197376		-2.24858	0.227628	0.198514	0.843053	0.990076	-5.02577	FALSE		biorientation of chromosomes in cell division 1 like 2 (BOD1L2) pseudogene	transcribed_processed_pseudogene	41.12
PyrL2n3	SCZ	ENSG00000197380	DACT3	4.65729	0.394884	1.59497	0.113934	0.884023	-4.98407	FALSE	147906	dishevelled binding antagonist of beta catenin 3 [Source:HGNC Symbol;Acc:HGNC:30745]	protein_coding	54.78
PyrL2n3	SCZ	ENSG00000197381	ADARB1	7.52175	0.129832	1.38614	0.168845	0.894828	-6.18959	FALSE	104	adenosine deaminase RNA specific B1 [Source:HGNC Symbol;Acc:HGNC:226]	protein_coding	45.43
PyrL2n3	SCZ	ENSG00000197385	ZNF860	-1.91123	-1.29071	-1.17663	0.242191	0.926738	-4.63516	FALSE	344787	zinc finger protein 860 [Source:HGNC Symbol;Acc:HGNC:34513]	protein_coding	41.67
PyrL2n3	SCZ	ENSG00000197386	HTT	8.14217	0.0560624	0.752995	0.453256	0.965833	-7.03906	FALSE	3064	huntingtin [Source:HGNC Symbol;Acc:HGNC:4851]	protein_coding	45.83
PyrL2n3	SCZ	ENSG00000197405	C5AR1	1.03829	1.23414	1.5564	0.122834	0.884425	-4.39611	FALSE	728	complement C5a receptor 1 [Source:HGNC Symbol;Acc:HGNC:1338]	protein_coding	49.69
PyrL2n3	SCZ	ENSG00000197408	CYP2B6	-2.623	0.398733	0.392532	0.695517	0.981325	-4.99428	FALSE	1555	cytochrome P450 family 2 subfamily B member 6 [Source:HGNC Symbol;Acc:HGNC:2615]	protein_coding	44.64
PyrL2n3	SCZ	ENSG00000197410	DCHS2	5.42451	-0.162193	-0.75	0.45505	0.965833	-6.20234	FALSE	54798	dachsous cadherin-related 2 [Source:HGNC Symbol;Acc:HGNC:23111]	protein_coding	37.99
PyrL2n3	SCZ	ENSG00000197415	VEPH1	1.21117	-0.245408	-0.311864	0.755806	0.98151	-5.24263	FALSE	79674	ventricular zone expressed PH domain containing 1 [Source:HGNC Symbol;Acc:HGNC:25735]	protein_coding	38.31
PyrL2n3	SCZ	ENSG00000197417	SHPK	-2.99681	-0.114066	-0.097157	0.9228	0.995675	-5.03095	FALSE	23729	sedoheptulokinase [Source:HGNC Symbol;Acc:HGNC:1492]	protein_coding	50.42
PyrL2n3	SCZ	ENSG00000197429	IPP	1.69205	0.176621	0.30172	0.763504	0.983324	-5.33863	FALSE	3652	intracisternal A particle-promoted polypeptide [Source:HGNC Symbol;Acc:HGNC:6108]	protein_coding	42.35
PyrL2n3	SCZ	ENSG00000197430	OPALIN	-2.35178	0.600489	0.512504	0.60945	0.972804	-4.9611	FALSE	93377	oligodendrocytic myelin paranodal and inner loop protein [Source:HGNC Symbol;Acc:HGNC:20707]	protein_coding	41.61
PyrL2n3	SCZ	ENSG00000197442	MAP3K5	7.43926	0.0545006	0.311874	0.756041	0.981625	-7.06586	FALSE	4217	mitogen-activated protein kinase kinase kinase 5 [Source:HGNC Symbol;Acc:HGNC:6857]	protein_coding	39.97
PyrL2n3	SCZ	ENSG00000197444	OGDHL	5.87948	-0.192139	-1.11647	0.266949	0.93549	-5.99938	FALSE	55753	oxoglutarate dehydrogenase L [Source:HGNC Symbol;Acc:HGNC:25590]	protein_coding	55.46
PyrL2n3	SCZ	ENSG00000197448	GSTK1	4.31631	-0.0236675	-0.0921487	0.926768	0.995675	-6.0926	FALSE	373156	glutathione S-transferase kappa 1 [Source:HGNC Symbol;Acc:HGNC:16906]	protein_coding	41.49
PyrL2n3	SCZ	ENSG00000197451	HNRNPAB	3.74505	-0.208931	-0.668386	0.505456	0.968656	-5.67818	FALSE	3182	heterogeneous nuclear ribonucleoprotein A/B [Source:HGNC Symbol;Acc:HGNC:5034]	protein_coding	53.61
PyrL2n3	SCZ	ENSG00000197454	OR2L5	1.49888	-0.0685097	-0.0822477	0.934617	0.997004	-5.27087	FALSE	81466	olfactory receptor family 2 subfamily L member 5 [Source:HGNC Symbol;Acc:HGNC:15011]	protein_coding	35.51
PyrL2n3	SCZ	ENSG00000197457	STMN3	7.46629	0.147735	1.55393	0.123422	0.884631	-5.91438	FALSE	50861	stathmin 3 [Source:HGNC Symbol;Acc:HGNC:15926]	protein_coding	59.38
PyrL2n3	SCZ	ENSG00000197461	PDGFA	4.90934	-0.146409	-0.668019	0.50569	0.968656	-6.07265	FALSE	5154	platelet derived growth factor subunit A [Source:HGNC Symbol;Acc:HGNC:8799]	protein_coding	60.14
PyrL2n3	SCZ	ENSG00000197465	GYPE	0.156697	-1.26651	-1.21163	0.228563	0.923067	-4.65279	FALSE	2996	glycophorin E (MNS blood group) [Source:HGNC Symbol;Acc:HGNC:4705]	protein_coding	37.75
PyrL2n3	SCZ	ENSG00000197467	COL13A1	2.19901	-0.225406	-0.362718	0.717595	0.981325	-5.50188	FALSE	1305	collagen type XIII alpha 1 chain [Source:HGNC Symbol;Acc:HGNC:2190]	protein_coding	51.91
PyrL2n3	SCZ	ENSG00000197475	ADAM3A	-2.85372	1.13524	1.04618	0.298048	0.946081	-4.72185	FALSE	1587	ADAM metallopeptidase domain 3A (pseudogene) [Source:HGNC Symbol;Acc:HGNC:209]	transcribed_unitary_pseudogene	34.99
PyrL2n3	SCZ	ENSG00000197479	PCDHB11	1.44522	1.01532	1.52703	0.129971	0.887218	-4.45463	FALSE	56125	protocadherin beta 11 [Source:HGNC Symbol;Acc:HGNC:8682]	protein_coding	48.56
PyrL2n3	SCZ	ENSG00000197483	ZNF628	1.241	-1.39284	-1.73217	0.0863866	0.863012	-4.16272	FALSE	89887	zinc finger protein 628 [Source:HGNC Symbol;Acc:HGNC:28054]	protein_coding	62.42
PyrL2n3	SCZ	ENSG00000197496	SLC2A10	-2.72069	0.931599	0.927289	0.356052	0.953598	-4.80666	FALSE	81031	solute carrier family 2 member 10 [Source:HGNC Symbol;Acc:HGNC:13444]	protein_coding	47.37
PyrL2n3	SCZ	ENSG00000197497	ZNF665	0.91305	0.346423	0.395481	0.693346	0.981325	-5.10861	FALSE	79788	zinc finger protein 665 [Source:HGNC Symbol;Acc:HGNC:25885]	protein_coding	45.26
PyrL2n3	SCZ	ENSG00000197498	RPF2	3.19366	0.162393	0.452932	0.651598	0.975067	-5.70964	FALSE	84154	ribosome production factor 2 homolog [Source:HGNC Symbol;Acc:HGNC:20870]	protein_coding	42.58
PyrL2n3	SCZ	ENSG00000197530	MIB2	5.83419	-0.27206	-1.58406	0.116399	0.884425	-5.3773	FALSE	142678	MIB E3 ubiquitin protein ligase 2 [Source:HGNC Symbol;Acc:HGNC:30577]	protein_coding	66.39
PyrL2n3	SCZ	ENSG00000197535	MYO5A	8.99785	-0.0579433	-0.944345	0.347313	0.95186	-7.18699	FALSE	4644	myosin VA [Source:HGNC Symbol;Acc:HGNC:7602]	protein_coding	39.93
PyrL2n3	SCZ	ENSG00000197536	IRF1-AS1	2.07918	0.397144	0.619806	0.536822	0.969824	-5.22038	FALSE		IRF1 antisense RNA 1 [Source:HGNC Symbol;Acc:HGNC:33838]	lncRNA	47.84
PyrL2n3	SCZ	ENSG00000197540	GZMM	-3.64895	-0.269439	-0.252186	0.801425	0.987792	-5.00968	FALSE	3004	granzyme M [Source:HGNC Symbol;Acc:HGNC:4712]	protein_coding	60.74
PyrL2n3	SCZ	ENSG00000197548	ATG7	7.66003	-0.160244	-1.72303	0.0880339	0.866536	-5.7154	FALSE	10533	autophagy related 7 [Source:HGNC Symbol;Acc:HGNC:16935]	protein_coding	43.27
PyrL2n3	SCZ	ENSG00000197549	PRAMENP	-3.41976	0.393693	0.394511	0.69406	0.981325	-4.99338	FALSE		PRAME N-terminal like, pseudogene [Source:HGNC Symbol;Acc:HGNC:34302]	transcribed_unprocessed_pseudogene	51.51
PyrL2n3	SCZ	ENSG00000197550		-3.65618	-0.731508	-0.675096	0.501203	0.968656	-4.89867	FALSE		zinc finger pseudogene	unprocessed_pseudogene	34.15
PyrL2n3	SCZ	ENSG00000197555	SIPA1L1	9.32049	0.0198086	0.148507	0.882368	0.993019	-7.75771	FALSE	26037	signal induced proliferation associated 1 like 1 [Source:HGNC Symbol;Acc:HGNC:20284]	protein_coding	39.56
PyrL2n3	SCZ	ENSG00000197557	TTC30A	0.218764	0.148664	0.143373	0.88629	0.993137	-5.10805	FALSE	92104	tetratricopeptide repeat domain 30A [Source:HGNC Symbol;Acc:HGNC:25853]	protein_coding	38.84
PyrL2n3	SCZ	ENSG00000197558	SSPOP	2.53445	0.469157	0.663245	0.509048	0.968656	-5.40321	FALSE		SCO-spondin, pseudogene [Source:HGNC Symbol;Acc:HGNC:21998]	transcribed_unitary_pseudogene	61.01
PyrL2n3	SCZ	ENSG00000197562	RAB40C	6.84438	-0.0687051	-0.517932	0.605671	0.972804	-6.76796	FALSE	57799	RAB40C, member RAS oncogene family [Source:HGNC Symbol;Acc:HGNC:18285]	protein_coding	56.81
PyrL2n3	SCZ	ENSG00000197563	PIGN	5.95159	-0.100454	-0.730737	0.466681	0.968403	-6.394	FALSE	23556	phosphatidylinositol glycan anchor biosynthesis class N [Source:HGNC Symbol;Acc:HGNC:8967]	protein_coding	38.03
PyrL2n3	SCZ	ENSG00000197565	COL4A6	1.14315	0.633498	0.839063	0.403474	0.960763	-5.08647	FALSE	1288	collagen type IV alpha 6 chain [Source:HGNC Symbol;Acc:HGNC:2208]	protein_coding	40.16
PyrL2n3	SCZ	ENSG00000197566	ZNF624	1.90839	0.725872	1.16209	0.248018	0.929579	-4.90378	FALSE	57547	zinc finger protein 624 [Source:HGNC Symbol;Acc:HGNC:29254]	protein_coding	37.67
PyrL2n3	SCZ	ENSG00000197568	HHLA3	1.56724	-0.0588291	-0.0909359	0.927729	0.995675	-5.30908	FALSE	11147	HERV-H LTR-associating 3 [Source:HGNC Symbol;Acc:HGNC:4906]	lncRNA	42.15
PyrL2n3	SCZ	ENSG00000197579	TOPORS	3.44069	0.620242	1.58807	0.115488	0.884425	-4.67945	FALSE	10210	TOP1 binding arginine/serine rich protein, E3 ubiquitin ligase [Source:HGNC Symbol;Acc:HGNC:21653]	protein_coding	42.02
PyrL2n3	SCZ	ENSG00000197580	BCO2	3.84199	0.401169	1.43244	0.155195	0.888589	-4.93996	FALSE	83875	beta-carotene oxygenase 2 [Source:HGNC Symbol;Acc:HGNC:18503]	protein_coding	40.07
PyrL2n3	SCZ	ENSG00000197582	GPX1P1	-3.57807	1.01379	0.908022	0.366091	0.955785	-4.7899	FALSE		glutathione peroxidase pseudogene 1 [Source:HGNC Symbol;Acc:HGNC:4560]	processed_pseudogene	63.7
PyrL2n3	SCZ	ENSG00000197584	KCNMB2	-0.466606	0.257572	0.246785	0.80559	0.988165	-5.09058	FALSE	10242	potassium calcium-activated channel subfamily M regulatory beta subunit 2 [Source:HGNC Symbol;Acc:HGNC:6286]	protein_coding	37.71
PyrL2n3	SCZ	ENSG00000197585		0.12349	-0.101828	-0.09764	0.922417	0.995675	-5.12244	FALSE		novel transcript, antisense to VWC2L	lncRNA	36.85
PyrL2n3	SCZ	ENSG00000197586	ENTPD6	6.50527	-0.0397374	-0.312056	0.75566	0.981449	-6.78672	FALSE	955	ectonucleoside triphosphate diphosphohydrolase 6 [Source:HGNC Symbol;Acc:HGNC:3368]	protein_coding	50.78
PyrL2n3	SCZ	ENSG00000197594	ENPP1	-0.255494	1.48211	1.60702	0.111265	0.884023	-4.28945	FALSE	5167	ectonucleotide pyrophosphatase/phosphodiesterase 1 [Source:HGNC Symbol;Acc:HGNC:3356]	protein_coding	38.19
PyrL2n3	SCZ	ENSG00000197595	ATP11AUN	-3.13711	0.246733	0.273296	0.7852	0.984906	-5.03935	FALSE	400165	ATP11A upstream neighbor lncRNA [Source:HGNC Symbol;Acc:HGNC:33793]	lncRNA	47.21
PyrL2n3	SCZ	ENSG00000197599	CCDC154	-1.67271	0.553779	0.492469	0.623488	0.972804	-4.9972	FALSE	645811	coiled-coil domain containing 154 [Source:HGNC Symbol;Acc:HGNC:34454]	protein_coding	63.98
PyrL2n3	SCZ	ENSG00000197601	FAR1	6.46107	0.0348716	0.269161	0.788371	0.985086	-6.78064	FALSE	84188	fatty acyl-CoA reductase 1 [Source:HGNC Symbol;Acc:HGNC:26222]	protein_coding	36.04
PyrL2n3	SCZ	ENSG00000197603	CPLANE1	7.12244	-0.119013	-1.30766	0.194046	0.909509	-6.14798	FALSE	65250	ciliogenesis and planar polarity effector complex subunit 1 [Source:HGNC Symbol;Acc:HGNC:25801]	protein_coding	38.92
PyrL2n3	SCZ	ENSG00000197608	ZNF841	3.8138	-0.338593	-1.14576	0.254683	0.93196	-5.29864	FALSE	284371	zinc finger protein 841 [Source:HGNC Symbol;Acc:HGNC:27611]	protein_coding	41.11
PyrL2n3	SCZ	ENSG00000197616	MYH6	-3.42914	1.7628	1.81172	0.0730883	0.848113	-4.08874	FALSE	4624	myosin heavy chain 6 [Source:HGNC Symbol;Acc:HGNC:7576]	protein_coding	53.35
PyrL2n3	SCZ	ENSG00000197619	ZNF615	3.05027	0.388024	0.940015	0.349519	0.95223	-5.37757	FALSE	284370	zinc finger protein 615 [Source:HGNC Symbol;Acc:HGNC:24740]	protein_coding	39.06
PyrL2n3	SCZ	ENSG00000197620	EOLA1	1.19513	1.37131	1.70535	0.0912927	0.867544	-4.19186	FALSE	91966	endothelium and lymphocyte associated ASCH domain 1 [Source:HGNC Symbol;Acc:HGNC:28089]	protein_coding	52.53
PyrL2n3	SCZ	ENSG00000197622	CDC42SE1	4.73607	-0.0440928	-0.215347	0.829944	0.988909	-6.2419	FALSE	56882	CDC42 small effector 1 [Source:HGNC Symbol;Acc:HGNC:17719]	protein_coding	46.96
PyrL2n3	SCZ	ENSG00000197629	MPEG1	-3.78165	-1.9483	-1.85661	0.066367	0.846511	-4.04332	FALSE	219972	macrophage expressed 1 [Source:HGNC Symbol;Acc:HGNC:29619]	protein_coding	46.97
PyrL2n3	SCZ	ENSG00000197632	SERPINB2	-3.21543	1.73754	1.73543	0.0858037	0.862727	-4.15947	FALSE	5055	serpin family B member 2 [Source:HGNC Symbol;Acc:HGNC:8584]	protein_coding	38.08
PyrL2n3	SCZ	ENSG00000197635	DPP4	3.0196	-0.194764	-0.380316	0.704533	0.981325	-5.57545	FALSE	1803	dipeptidyl peptidase 4 [Source:HGNC Symbol;Acc:HGNC:3009]	protein_coding	39.64
PyrL2n3	SCZ	ENSG00000197647	ZNF433	-1.14326	-2.38253	-2.09443	0.0387989	0.800868	-3.75473	FALSE	163059	zinc finger protein 433 [Source:HGNC Symbol;Acc:HGNC:20811]	protein_coding	43.28
PyrL2n3	SCZ	ENSG00000197651	CCER1	-3.21003	-0.190163	-0.186833	0.852177	0.990976	-5.02656	FALSE	196477	coiled-coil glutamate rich protein 1 [Source:HGNC Symbol;Acc:HGNC:28373]	protein_coding	37.59
PyrL2n3	SCZ	ENSG00000197653	DNAH10	3.52779	0.805174	2.39985	0.0182886	0.782059	-3.24946	FALSE	196385	dynein axonemal heavy chain 10 [Source:HGNC Symbol;Acc:HGNC:2941]	protein_coding	46.31
PyrL2n3	SCZ	ENSG00000197658	SLC22A24	5.12633	-0.353577	-1.58701	0.115727	0.884425	-5.17631	FALSE	283238	solute carrier family 22 member 24 [Source:HGNC Symbol;Acc:HGNC:28542]	protein_coding	39.26
PyrL2n3	SCZ	ENSG00000197694	SPTAN1	9.86892	0.107676	1.97595	0.0511096	0.827937	-6.04938	FALSE	6709	spectrin alpha, non-erythrocytic 1 [Source:HGNC Symbol;Acc:HGNC:11273]	protein_coding	46.82
PyrL2n3	SCZ	ENSG00000197702	PARVA	5.07531	-0.0904777	-0.278619	0.781279	0.98482	-6.32657	FALSE	55742	parvin alpha [Source:HGNC Symbol;Acc:HGNC:14652]	protein_coding	43.49
PyrL2n3	SCZ	ENSG00000197705	KLHL14	-2.06077	0.641494	0.561271	0.575892	0.972376	-4.95213	FALSE	57565	kelch like family member 14 [Source:HGNC Symbol;Acc:HGNC:29266]	protein_coding	38.99
PyrL2n3	SCZ	ENSG00000197712	FAM114A1	-0.719491	0.606305	0.624235	0.533922	0.969824	-4.97951	FALSE	92689	family with sequence similarity 114 member A1 [Source:HGNC Symbol;Acc:HGNC:25087]	protein_coding	42.57
PyrL2n3	SCZ	ENSG00000197713	RPE	5.56511	0.217789	1.2929	0.199082	0.913539	-5.73069	FALSE	6120	ribulose-5-phosphate-3-epimerase [Source:HGNC Symbol;Acc:HGNC:10293]	protein_coding	38.52
PyrL2n3	SCZ	ENSG00000197714	ZNF460	5.53454	-0.0234873	-0.148649	0.882136	0.993019	-6.53288	FALSE	10794	zinc finger protein 460 [Source:HGNC Symbol;Acc:HGNC:21628]	protein_coding	45.69
PyrL2n3	SCZ	ENSG00000197721	CR1L	0.258343	-1.50344	-1.77634	0.0787762	0.850612	-4.10356	FALSE	1379	complement C3b/C4b receptor 1 like [Source:HGNC Symbol;Acc:HGNC:2335]	protein_coding	40.5
PyrL2n3	SCZ	ENSG00000197724	PHF2	5.7093	0.0385698	0.255558	0.798827	0.987588	-6.54124	FALSE	5253	PHD finger protein 2 [Source:HGNC Symbol;Acc:HGNC:8920]	protein_coding	51.46
PyrL2n3	SCZ	ENSG00000197728	RPS26	2.95968	0.114751	0.259879	0.795502	0.987016	-5.61127	FALSE	6231	ribosomal protein S26 [Source:HGNC Symbol;Acc:HGNC:10414]	protein_coding	47.33
PyrL2n3	SCZ	ENSG00000197734	C14orf178	-3.18078	-1.40194	-1.31092	0.192946	0.909509	-4.53503	FALSE	283579	chromosome 14 open reading frame 178 [Source:HGNC Symbol;Acc:HGNC:26385]	lncRNA	42.42
PyrL2n3	SCZ	ENSG00000197746	PSAP	8.48799	0.0228216	0.273826	0.784794	0.984906	-7.39999	FALSE	5660	prosaposin [Source:HGNC Symbol;Acc:HGNC:9498]	protein_coding	47.65
PyrL2n3	SCZ	ENSG00000197747	S100A10	-2.88295	0.983573	0.879967	0.381028	0.956704	-4.80876	FALSE	6281	S100 calcium binding protein A10 [Source:HGNC Symbol;Acc:HGNC:10487]	protein_coding	44.94
PyrL2n3	SCZ	ENSG00000197748	CFAP43	4.67217	0.474096	2.11679	0.0368069	0.791455	-4.12103	FALSE	80217	cilia and flagella associated protein 43 [Source:HGNC Symbol;Acc:HGNC:26684]	protein_coding	39.29
PyrL2n3	SCZ	ENSG00000197753	LHFPL5	4.20877	0.133857	0.590977	0.555895	0.971545	-5.91732	FALSE	222662	LHFPL tetraspan subfamily member 5 [Source:HGNC Symbol;Acc:HGNC:21253]	protein_coding	44.84
PyrL2n3	SCZ	ENSG00000197756	RPL37A	6.14008	0.322661	1.80191	0.0746303	0.848113	-5.10121	FALSE	6168	ribosomal protein L37a [Source:HGNC Symbol;Acc:HGNC:10348]	protein_coding	44.42
PyrL2n3	SCZ	ENSG00000197763	TXNRD3	3.61218	0.120578	0.408155	0.684049	0.980318	-5.76822	FALSE	114112	thioredoxin reductase 3 [Source:HGNC Symbol;Acc:HGNC:20667]	protein_coding	40.49
PyrL2n3	SCZ	ENSG00000197766	CFD	-3.43967	1.06929	0.951269	0.343805	0.948843	-4.76778	FALSE	1675	complement factor D [Source:HGNC Symbol;Acc:HGNC:2771]	protein_coding	63.39
PyrL2n3	SCZ	ENSG00000197771	MCMBP	3.63734	-0.296922	-0.889838	0.375729	0.956704	-5.47712	FALSE	79892	minichromosome maintenance complex binding protein [Source:HGNC Symbol;Acc:HGNC:25782]	protein_coding	41.74
PyrL2n3	SCZ	ENSG00000197774	EME2	5.20931	-0.189045	-0.865341	0.388962	0.957926	-6.07584	FALSE	197342	essential meiotic structure-specific endonuclease subunit 2 [Source:HGNC Symbol;Acc:HGNC:27289]	protein_coding	64.46
PyrL2n3	SCZ	ENSG00000197776	KLHDC1	4.53092	-0.217152	-0.996989	0.321223	0.946975	-5.72348	FALSE	122773	kelch domain containing 1 [Source:HGNC Symbol;Acc:HGNC:19836]	protein_coding	39.77
PyrL2n3	SCZ	ENSG00000197779	ZNF81	4.86493	0.0635303	0.30347	0.762174	0.983284	-6.27057	FALSE	347344	zinc finger protein 81 [Source:HGNC Symbol;Acc:HGNC:13156]	protein_coding	39.93
PyrL2n3	SCZ	ENSG00000197780	TAF13	2.31396	-0.0573961	-0.117632	0.9066	0.994724	-5.47628	FALSE	6884	TATA-box binding protein associated factor 13 [Source:HGNC Symbol;Acc:HGNC:11546]	protein_coding	43.55
PyrL2n3	SCZ	ENSG00000197782	ZNF780A	2.4547	-0.0889731	-0.145614	0.884525	0.993137	-5.50301	FALSE	284323	zinc finger protein 780A [Source:HGNC Symbol;Acc:HGNC:27603]	protein_coding	38.53
PyrL2n3	SCZ	ENSG00000197785	ATAD3A	4.16786	-0.17599	-0.635305	0.526708	0.969036	-5.85271	FALSE	55210	ATPase family AAA domain containing 3A [Source:HGNC Symbol;Acc:HGNC:25567]	protein_coding	59.87
PyrL2n3	SCZ	ENSG00000197798	FAM118B	4.00623	-0.127997	-0.457892	0.648042	0.974358	-5.95144	FALSE	79607	family with sequence similarity 118 member B [Source:HGNC Symbol;Acc:HGNC:26110]	protein_coding	41.78
PyrL2n3	SCZ	ENSG00000197808	ZNF461	3.7993	0.732679	2.21465	0.029098	0.78228	-3.70102	FALSE	92283	zinc finger protein 461 [Source:HGNC Symbol;Acc:HGNC:21629]	protein_coding	40.35
PyrL2n3	SCZ	ENSG00000197813		-3.19917	0.677438	0.610266	0.543097	0.969824	-4.9238	FALSE		novel transcript	lncRNA	55.77
PyrL2n3	SCZ	ENSG00000197815		-1.786	-0.321222	-0.277664	0.781855	0.984906	-5.01826	FALSE		novel transcript, antisense to TOM1L2	lncRNA	51.18
PyrL2n3	SCZ	ENSG00000197816	CCDC180	2.23304	0.551087	0.827353	0.410045	0.961144	-5.17728	FALSE	100499483	coiled-coil domain containing 180 [Source:HGNC Symbol;Acc:HGNC:29303]	protein_coding	46.89
PyrL2n3	SCZ	ENSG00000197818	SLC9A8	5.31618	0.192787	1.04246	0.299761	0.946768	-5.95399	FALSE	23315	solute carrier family 9 member A8 [Source:HGNC Symbol;Acc:HGNC:20728]	protein_coding	45.56
PyrL2n3	SCZ	ENSG00000197822	OCLN	-2.2494	-0.222738	-0.223449	0.82365	0.988868	-5.05161	FALSE	100506658	occludin [Source:HGNC Symbol;Acc:HGNC:8104]	protein_coding	42.9
PyrL2n3	SCZ	ENSG00000197826	CFAP299	5.36478	0.24677	1.03446	0.303498	0.946768	-5.96555	FALSE	255119	cilia and flagella associated protein 299 [Source:HGNC Symbol;Acc:HGNC:28554]	protein_coding	35.74
PyrL2n3	SCZ	ENSG00000197837	H4-16	-2.43128	0.826329	0.708252	0.480468	0.968656	-4.88905	FALSE	121504	H4 histone 16 [Source:HGNC Symbol;Acc:HGNC:20510]	protein_coding	49.57
PyrL2n3	SCZ	ENSG00000197837	H4-16	-2.43128	0.826329	0.708252	0.480468	0.968656	-4.88905	FALSE	554313	H4 histone 16 [Source:HGNC Symbol;Acc:HGNC:20510]	protein_coding	49.57
PyrL2n3	SCZ	ENSG00000197841	ZNF181	2.09633	-0.286762	-0.430981	0.667428	0.976721	-5.31958	FALSE	339318	zinc finger protein 181 [Source:HGNC Symbol;Acc:HGNC:12971]	protein_coding	39.74
PyrL2n3	SCZ	ENSG00000197847	SLC22A20P	-1.28332	-0.697413	-0.749213	0.455521	0.965833	-4.89045	FALSE		solute carrier family 22 member 20, pseudogene [Source:HGNC Symbol;Acc:HGNC:29867]	transcribed_unitary_pseudogene	50.83
PyrL2n3	SCZ	ENSG00000197852	INKA2	6.43553	-0.141194	-0.968175	0.335338	0.947383	-6.35694	FALSE	55924	inka box actin regulator 2 [Source:HGNC Symbol;Acc:HGNC:28045]	protein_coding	43.96
PyrL2n3	SCZ	ENSG00000197857	ZNF44	4.56701	0.0927319	0.419868	0.6755	0.979171	-6.11967	FALSE	51710	zinc finger protein 44 [Source:HGNC Symbol;Acc:HGNC:13110]	protein_coding	43.35
PyrL2n3	SCZ	ENSG00000197858	GPAA1	3.68655	0.304306	0.809654	0.420098	0.963357	-5.60485	FALSE	8733	glycosylphosphatidylinositol anchor attachment 1 [Source:HGNC Symbol;Acc:HGNC:4446]	protein_coding	53.18
PyrL2n3	SCZ	ENSG00000197859	ADAMTSL2	4.8852	-0.300088	-1.24095	0.217583	0.922417	-5.5616	FALSE	9719	ADAMTS like 2 [Source:HGNC Symbol;Acc:HGNC:14631]	protein_coding	59.43
PyrL2n3	SCZ	ENSG00000197860	SGTB	5.88948	-0.160328	-0.997052	0.321192	0.946975	-6.14153	FALSE	54557	small glutamine rich tetratricopeptide repeat co-chaperone beta [Source:HGNC Symbol;Acc:HGNC:23567]	protein_coding	39.79
PyrL2n3	SCZ	ENSG00000197863	ZNF790	3.05125	-0.0472104	-0.102621	0.918473	0.995675	-5.65536	FALSE	388536	zinc finger protein 790 [Source:HGNC Symbol;Acc:HGNC:33114]	protein_coding	42.57
PyrL2n3	SCZ	ENSG00000197870	PRB3	-2.95986	-1.7445	-1.59689	0.113505	0.884023	-4.29484	FALSE	5544	proline rich protein BstNI subfamily 3 [Source:HGNC Symbol;Acc:HGNC:9339]	protein_coding	46.23
PyrL2n3	SCZ	ENSG00000197872	CYRIA	7.86521	-0.0791585	-0.932937	0.353143	0.952598	-6.7963	FALSE	81553	CYFIP related Rac1 interactor A [Source:HGNC Symbol;Acc:HGNC:25373]	protein_coding	42.98
PyrL2n3	SCZ	ENSG00000197879	MYO1C	0.97069	0.223667	0.223001	0.824007	0.988868	-5.19945	FALSE	4641	myosin IC [Source:HGNC Symbol;Acc:HGNC:7597]	protein_coding	60.08
PyrL2n3	SCZ	ENSG00000197880	MDS2	-2.66096	1.8736	1.85313	0.0668687	0.847642	-4.03422	FALSE	259283	myelodysplastic syndrome 2 translocation associated [Source:HGNC Symbol;Acc:HGNC:29633]	lncRNA	49.57
PyrL2n3	SCZ	ENSG00000197882	OR7E13P	-3.72198	-1.99942	-1.89859	0.0605565	0.84057	-3.99823	FALSE		olfactory receptor family 7 subfamily E member 13 pseudogene [Source:HGNC Symbol;Acc:HGNC:8384]	unprocessed_pseudogene	46.81
PyrL2n3	SCZ	ENSG00000197885	NKIRAS1	4.85338	-0.134097	-0.595526	0.552863	0.971545	-6.14726	FALSE	28512	NFKB inhibitor interacting Ras like 1 [Source:HGNC Symbol;Acc:HGNC:17899]	protein_coding	42.73
PyrL2n3	SCZ	ENSG00000197889	MEIG1	-1.93215	2.57592	2.35504	0.0205115	0.782059	-3.43055	FALSE	644890	meiosis/spermiogenesis associated 1 [Source:HGNC Symbol;Acc:HGNC:23429]	protein_coding	43.25
PyrL2n3	SCZ	ENSG00000197892	KIF13B	4.55898	-0.318436	-1.16124	0.24836	0.929579	-5.54171	FALSE	23303	kinesin family member 13B [Source:HGNC Symbol;Acc:HGNC:14405]	protein_coding	41.92
PyrL2n3	SCZ	ENSG00000197893	NRAP	1.16267	0.246049	0.278003	0.781607	0.98482	-5.28061	FALSE	4892	nebulin related anchoring protein [Source:HGNC Symbol;Acc:HGNC:7988]	protein_coding	43.56
PyrL2n3	SCZ	ENSG00000197894	ADH5	3.13935	0.276897	0.641757	0.522527	0.969036	-5.51322	FALSE	128	alcohol dehydrogenase 5 (class III), chi polypeptide [Source:HGNC Symbol;Acc:HGNC:253]	protein_coding	40.37
PyrL2n3	SCZ	ENSG00000197901	SLC22A6	4.23187	-0.528242	-1.94187	0.0550205	0.83655	-4.29746	FALSE	9356	solute carrier family 22 member 6 [Source:HGNC Symbol;Acc:HGNC:10970]	protein_coding	46.08
PyrL2n3	SCZ	ENSG00000197903	H2BC12	-0.488655	0.101666	0.102722	0.918393	0.995675	-5.11218	FALSE	85236	H2B clustered histone 12 [Source:HGNC Symbol;Acc:HGNC:13954]	protein_coding	58.18
PyrL2n3	SCZ	ENSG00000197905	TEAD4	-0.661084	-2.14226	-2.30748	0.0231295	0.782059	-3.40979	FALSE	7004	TEA domain transcription factor 4 [Source:HGNC Symbol;Acc:HGNC:11717]	protein_coding	51.6
PyrL2n3	SCZ	ENSG00000197912	SPG7	7.0374	-0.0184364	-0.177463	0.85951	0.991725	-6.9615	FALSE	6687	SPG7 matrix AAA peptidase subunit, paraplegin [Source:HGNC Symbol;Acc:HGNC:11237]	protein_coding	52.33
PyrL2n3	SCZ	ENSG00000197912	SPG7	7.0374	-0.0184364	-0.177463	0.85951	0.991725	-6.9615	FALSE	101930112	SPG7 matrix AAA peptidase subunit, paraplegin [Source:HGNC Symbol;Acc:HGNC:11237]	protein_coding	52.33
PyrL2n3	SCZ	ENSG00000197915	HRNR	2.54204	-0.233641	-0.369206	0.71277	0.981325	-5.41217	FALSE	388697	hornerin [Source:HGNC Symbol;Acc:HGNC:20846]	protein_coding	50.89
PyrL2n3	SCZ	ENSG00000197921	HES5	-1.67664	-0.328123	-0.276567	0.782694	0.984906	-5.02682	FALSE	388585	hes family bHLH transcription factor 5 [Source:HGNC Symbol;Acc:HGNC:19764]	protein_coding	68.47
PyrL2n3	SCZ	ENSG00000197928	ZNF677	0.264148	-0.301676	-0.325369	0.745595	0.981325	-5.15284	FALSE	342926	zinc finger protein 677 [Source:HGNC Symbol;Acc:HGNC:28730]	protein_coding	38.84
PyrL2n3	SCZ	ENSG00000197930	ERO1A	4.64448	0.0348936	0.145654	0.884493	0.993137	-6.26713	FALSE	30001	endoplasmic reticulum oxidoreductase 1 alpha [Source:HGNC Symbol;Acc:HGNC:13280]	protein_coding	37.59
PyrL2n3	SCZ	ENSG00000197933	ZNF823	-1.35365	-1.65939	-1.51674	0.132548	0.887788	-4.36756	FALSE	55552	zinc finger protein 823 [Source:HGNC Symbol;Acc:HGNC:30936]	protein_coding	44.81
PyrL2n3	SCZ	ENSG00000197934	CYYR1-AS1	-2.42167	-0.256351	-0.228044	0.820086	0.988868	-5.02413	FALSE	100996571	CYYR1 antisense RNA 1 [Source:HGNC Symbol;Acc:HGNC:39560]	lncRNA	38.21
PyrL2n3	SCZ	ENSG00000197935	ZNF311	-3.62173	0.0274634	0.0266562	0.978788	0.999232	-5.03408	FALSE	282890	zinc finger protein 311 [Source:HGNC Symbol;Acc:HGNC:13847]	protein_coding	41.01
PyrL2n3	SCZ	ENSG00000197937	ZNF347	3.62133	0.759804	2.17261	0.032218	0.783783	-3.71467	FALSE	84671	zinc finger protein 347 [Source:HGNC Symbol;Acc:HGNC:16447]	protein_coding	44.35
PyrL2n3	SCZ	ENSG00000197943	PLCG2	1.2964	-0.640853	-0.916437	0.361685	0.954545	-5.08971	FALSE	5336	phospholipase C gamma 2 [Source:HGNC Symbol;Acc:HGNC:9066]	protein_coding	46.71
PyrL2n3	SCZ	ENSG00000197948	FCHSD1	3.02853	1.20089	2.6504	0.00937344	0.689835	-2.64631	FALSE	89848	FCH and double SH3 domains 1 [Source:HGNC Symbol;Acc:HGNC:25463]	protein_coding	52.82
PyrL2n3	SCZ	ENSG00000197951	ZNF71	4.32874	-0.20746	-0.682561	0.496492	0.968656	-5.967	FALSE	58491	zinc finger protein 71 [Source:HGNC Symbol;Acc:HGNC:13141]	protein_coding	46.17
PyrL2n3	SCZ	ENSG00000197956	S100A6	1.30016	1.28331	1.714	0.0896862	0.866536	-4.20101	FALSE	6277	S100 calcium binding protein A6 [Source:HGNC Symbol;Acc:HGNC:10496]	protein_coding	58.51
PyrL2n3	SCZ	ENSG00000197958	RPL12	3.78748	0.180496	0.62136	0.535804	0.969824	-5.7782	FALSE	6136	ribosomal protein L12 [Source:HGNC Symbol;Acc:HGNC:10302]	protein_coding	51.25
PyrL2n3	SCZ	ENSG00000197959	DNM3	8.44073	0.125954	1.46071	0.147289	0.887788	-6.37039	FALSE	26052	dynamin 3 [Source:HGNC Symbol;Acc:HGNC:29125]	protein_coding	37.44
PyrL2n3	SCZ	ENSG00000197961	ZNF121	4.0203	0.29161	1.07114	0.286736	0.943477	-5.47036	FALSE	7675	zinc finger protein 121 [Source:HGNC Symbol;Acc:HGNC:12904]	protein_coding	41.93
PyrL2n3	SCZ	ENSG00000197965	MPZL1	4.99924	-0.102201	-0.50543	0.614391	0.972804	-6.24431	FALSE	9019	myelin protein zero like 1 [Source:HGNC Symbol;Acc:HGNC:7226]	protein_coding	41.24
PyrL2n3	SCZ	ENSG00000197969	VPS13A	7.57736	0.0687401	0.72821	0.46822	0.968403	-6.90046	FALSE	23230	vacuolar protein sorting 13 homolog A [Source:HGNC Symbol;Acc:HGNC:1908]	protein_coding	35.88
PyrL2n3	SCZ	ENSG00000197971	MBP	6.49733	-0.357021	-2.13938	0.0348857	0.789381	-4.59841	FALSE	4155	myelin basic protein [Source:HGNC Symbol;Acc:HGNC:6925]	protein_coding	48.31
PyrL2n3	SCZ	ENSG00000197976	AKAP17A	4.62968	0.295217	1.2619	0.209975	0.92131	-5.42168	FALSE	8227	A-kinase anchoring protein 17A [Source:HGNC Symbol;Acc:HGNC:18783]	protein_coding	60.91
PyrL2n3	SCZ	ENSG00000197977	ELOVL2	3.00007	-0.878369	-1.94162	0.0550519	0.83655	-4.05663	FALSE	54898	ELOVL fatty acid elongase 2 [Source:HGNC Symbol;Acc:HGNC:14416]	protein_coding	39.63
PyrL2n3	SCZ	ENSG00000197978	GOLGA6L9	0.048505	-0.0639801	-0.0631022	0.949814	0.998184	-5.09173	FALSE	440295	golgin A6 family like 9 [Source:HGNC Symbol;Acc:HGNC:37229]	protein_coding	47.67
PyrL2n3	SCZ	ENSG00000197980	LEKR1	2.57918	-0.257883	-0.634087	0.5275	0.969036	-5.53193	FALSE	389170	leucine, glutamate and lysine rich 1 [Source:HGNC Symbol;Acc:HGNC:33765]	protein_coding	36.07
PyrL2n3	SCZ	ENSG00000197982	C1orf122	1.61266	-0.573122	-0.822123	0.413	0.961983	-5.10314	FALSE	127687	chromosome 1 open reading frame 122 [Source:HGNC Symbol;Acc:HGNC:24789]	protein_coding	63.25
PyrL2n3	SCZ	ENSG00000197989	SNHG12	-0.0733255	1.92952	1.9037	0.0598795	0.84057	-3.95415	FALSE	85028	small nucleolar RNA host gene 12 [Source:HGNC Symbol;Acc:HGNC:30062]	lncRNA	50.99
PyrL2n3	SCZ	ENSG00000197991		-3.52919	-0.954628	-0.901784	0.36938	0.955944	-4.79295	FALSE		novel protein	protein_coding	38.48
PyrL2n3	SCZ	ENSG00000197992	CLEC9A	-2.80123	-0.130545	-0.127846	0.898533	0.993974	-5.04734	FALSE	283420	C-type lectin domain containing 9A [Source:HGNC Symbol;Acc:HGNC:26705]	protein_coding	36.89
PyrL2n3	SCZ	ENSG00000197993	KEL	-1.0778	-1.10369	-0.981754	0.328636	0.947307	-4.77375	FALSE	3792	Kell metallo-endopeptidase (Kell blood group) [Source:HGNC Symbol;Acc:HGNC:6308]	protein_coding	47.1
PyrL2n3	SCZ	ENSG00000198000	NOL8	3.82929	0.254252	0.920347	0.359649	0.954545	-5.55818	FALSE	55035	nucleolar protein 8 [Source:HGNC Symbol;Acc:HGNC:23387]	protein_coding	38.87
PyrL2n3	SCZ	ENSG00000198001	IRAK4	-0.574028	0.387498	0.379124	0.705415	0.981325	-5.07331	FALSE	51135	interleukin 1 receptor associated kinase 4 [Source:HGNC Symbol;Acc:HGNC:17967]	protein_coding	37.41
PyrL2n3	SCZ	ENSG00000198003	ODAD3	-0.270855	1.96017	1.80324	0.0744196	0.848113	-4.07738	FALSE	115948	outer dynein arm docking complex subunit 3 [Source:HGNC Symbol;Acc:HGNC:28303]	protein_coding	52.68
PyrL2n3	SCZ	ENSG00000198010	DLGAP2	11.5969	-0.0635254	-0.595793	0.55323	0.971545	-8.72765	FALSE	9228	DLG associated protein 2 [Source:HGNC Symbol;Acc:HGNC:2906]	protein_coding	47.91
PyrL2n3	SCZ	ENSG00000198015	MRPL42	4.55065	0.211017	1.02753	0.306696	0.946768	-5.69295	FALSE	28977	mitochondrial ribosomal protein L42 [Source:HGNC Symbol;Acc:HGNC:14493]	protein_coding	39.32
PyrL2n3	SCZ	ENSG00000198018	ENTPD7	2.06048	-0.176829	-0.297762	0.766514	0.983324	-5.35699	FALSE	57089	ectonucleoside triphosphate diphosphohydrolase 7 [Source:HGNC Symbol;Acc:HGNC:19745]	protein_coding	39.77
PyrL2n3	SCZ	ENSG00000198026	ZNF335	5.26703	0.201937	1.12502	0.263325	0.93549	-5.83169	FALSE	63925	zinc finger protein 335 [Source:HGNC Symbol;Acc:HGNC:15807]	protein_coding	53.48
PyrL2n3	SCZ	ENSG00000198028	ZNF560	-3.00823	0.615013	0.62181	0.535509	0.969824	-4.92815	FALSE	147741	zinc finger protein 560 [Source:HGNC Symbol;Acc:HGNC:26484]	protein_coding	42.49
PyrL2n3	SCZ	ENSG00000198034	RPS4X	4.30165	0.192287	0.693057	0.489911	0.968656	-5.91101	FALSE	6191	ribosomal protein S4 X-linked [Source:HGNC Symbol;Acc:HGNC:10424]	protein_coding	46.38
PyrL2n3	SCZ	ENSG00000198039	ZNF273	6.1047	-0.0515913	-0.319731	0.749852	0.981325	-6.66074	FALSE	10793	zinc finger protein 273 [Source:HGNC Symbol;Acc:HGNC:13067]	protein_coding	44.95
PyrL2n3	SCZ	ENSG00000198040	ZNF84	5.40711	0.098998	0.616806	0.538792	0.969824	-6.32138	FALSE	7637	zinc finger protein 84 [Source:HGNC Symbol;Acc:HGNC:13159]	protein_coding	39.16
PyrL2n3	SCZ	ENSG00000198042	MAK16	1.50508	-0.970177	-1.3982	0.165205	0.890528	-4.60225	FALSE	84549	MAK16 homolog [Source:HGNC Symbol;Acc:HGNC:13703]	protein_coding	39.93
PyrL2n3	SCZ	ENSG00000198046	ZNF667	5.69399	0.0199133	0.128512	0.898007	0.993974	-6.57152	FALSE	63934	zinc finger protein 667 [Source:HGNC Symbol;Acc:HGNC:28854]	protein_coding	43.97
PyrL2n3	SCZ	ENSG00000198049	AVPR1B	-3.64418	0.495637	0.466257	0.642065	0.972804	-4.96987	FALSE	553	arginine vasopressin receptor 1B [Source:HGNC Symbol;Acc:HGNC:896]	protein_coding	51.42
PyrL2n3	SCZ	ENSG00000198053	SIRPA	8.97732	-0.00398725	-0.0640252	0.94908	0.998184	-7.61407	FALSE	140885	signal regulatory protein alpha [Source:HGNC Symbol;Acc:HGNC:9662]	protein_coding	51.36
PyrL2n3	SCZ	ENSG00000198054	DSCR8	-3.34737	-0.566684	-0.567346	0.571775	0.972376	-4.94918	FALSE	84677	Down syndrome critical region 8 [Source:HGNC Symbol;Acc:HGNC:16707]	lncRNA	40.18
PyrL2n3	SCZ	ENSG00000198055	GRK6	4.56806	-0.249829	-0.985706	0.326702	0.947307	-5.7287	FALSE	2870	G protein-coupled receptor kinase 6 [Source:HGNC Symbol;Acc:HGNC:4545]	protein_coding	54.65
PyrL2n3	SCZ	ENSG00000198056	PRIM1	-1.79334	1.10092	0.973571	0.332664	0.947383	-4.7728	FALSE	5557	DNA primase subunit 1 [Source:HGNC Symbol;Acc:HGNC:9369]	protein_coding	42.96
PyrL2n3	SCZ	ENSG00000198060	MARCHF5	4.19819	-0.495198	-1.93379	0.0560209	0.83746	-4.32182	FALSE	54708	membrane associated ring-CH-type finger 5 [Source:HGNC Symbol;Acc:HGNC:26025]	protein_coding	40.45
PyrL2n3	SCZ	ENSG00000198064	NPIPB13	1.95308	0.607846	1.23066	0.221391	0.923067	-4.79953	FALSE	613037	nuclear pore complex interacting protein family, member B13 [Source:HGNC Symbol;Acc:HGNC:41989]	protein_coding	46.07
PyrL2n3	SCZ	ENSG00000198075	SULT1C4	-1.44126	1.62602	1.54158	0.126394	0.885474	-4.34705	FALSE	27233	sulfotransferase family 1C member 4 [Source:HGNC Symbol;Acc:HGNC:11457]	protein_coding	40.65
PyrL2n3	SCZ	ENSG00000198077	CYP2A7	-0.861585	0.369877	0.352828	0.724974	0.981325	-5.03099	FALSE	1549	cytochrome P450 family 2 subfamily A member 7 [Source:HGNC Symbol;Acc:HGNC:2611]	protein_coding	53.54
PyrL2n3	SCZ	ENSG00000198081	ZBTB14	1.65885	-0.435501	-0.647446	0.518856	0.969036	-5.20161	FALSE	7541	zinc finger and BTB domain containing 14 [Source:HGNC Symbol;Acc:HGNC:12860]	protein_coding	49
PyrL2n3	SCZ	ENSG00000198087	CD2AP	4.5926	-0.470264	-2.27896	0.0248368	0.78228	-3.78193	FALSE	23607	CD2 associated protein [Source:HGNC Symbol;Acc:HGNC:14258]	protein_coding	36.38
PyrL2n3	SCZ	ENSG00000198088	NUP62CL	-1.19043	1.64114	1.89232	0.0613963	0.84057	-3.97768	FALSE	54830	nucleoporin 62 C-terminal like [Source:HGNC Symbol;Acc:HGNC:25960]	protein_coding	37.06
PyrL2n3	SCZ	ENSG00000198089	SFI1	5.559	0.0112866	0.0630363	0.949866	0.998184	-6.50766	FALSE	9814	SFI1 centrin binding protein [Source:HGNC Symbol;Acc:HGNC:29064]	protein_coding	46.58
PyrL2n3	SCZ	ENSG00000198092	TMPRSS11F	-2.23349	0.0814265	0.0765966	0.9391	0.99749	-5.06045	FALSE	389208	transmembrane serine protease 11F [Source:HGNC Symbol;Acc:HGNC:29994]	protein_coding	35.71
PyrL2n3	SCZ	ENSG00000198093	ZNF649	2.52637	0.0129761	0.026317	0.979058	0.999232	-5.52094	FALSE	65251	zinc finger protein 649 [Source:HGNC Symbol;Acc:HGNC:25741]	protein_coding	43.39
PyrL2n3	SCZ	ENSG00000198104	OR2T6	-2.59271	-0.693152	-0.642891	0.521794	0.969036	-4.91913	FALSE	254879	olfactory receptor family 2 subfamily T member 6 [Source:HGNC Symbol;Acc:HGNC:15018]	protein_coding	37.4
PyrL2n3	SCZ	ENSG00000198105	ZNF248	6.47621	-0.0542808	-0.455877	0.649486	0.974378	-6.70972	FALSE	57209	zinc finger protein 248 [Source:HGNC Symbol;Acc:HGNC:13041]	protein_coding	39.14
PyrL2n3	SCZ	ENSG00000198106		-1.77236	-2.39427	-2.42176	0.0172821	0.777791	-3.30711	FALSE		novel transcript	lncRNA	50.43
PyrL2n3	SCZ	ENSG00000198108	CHSY3	8.78426	-0.0262674	-0.25619	0.798514	0.987588	-7.53542	FALSE	337876	chondroitin sulfate synthase 3 [Source:HGNC Symbol;Acc:HGNC:24293]	protein_coding	35.96
PyrL2n3	SCZ	ENSG00000198121	LPAR1	1.51291	-0.467616	-0.81119	0.41922	0.963357	-5.22365	FALSE	1902	lysophosphatidic acid receptor 1 [Source:HGNC Symbol;Acc:HGNC:3166]	protein_coding	38.26
PyrL2n3	SCZ	ENSG00000198128	OR2L3	1.50381	-1.23633	-1.64472	0.103228	0.873749	-4.3009	FALSE	391192	olfactory receptor family 2 subfamily L member 3 [Source:HGNC Symbol;Acc:HGNC:15009]	protein_coding	35.43
PyrL2n3	SCZ	ENSG00000198130	HIBCH	6.35714	0.381432	2.7204	0.00771388	0.673637	-3.24482	FALSE	26275	3-hydroxyisobutyryl-CoA hydrolase [Source:HGNC Symbol;Acc:HGNC:4908]	protein_coding	38.94
PyrL2n3	SCZ	ENSG00000198131	ZNF544	3.9482	-0.331118	-1.27591	0.205001	0.918173	-5.20616	FALSE	27300	zinc finger protein 544 [Source:HGNC Symbol;Acc:HGNC:16759]	protein_coding	47.34
PyrL2n3	SCZ	ENSG00000198133	TMEM229B	4.72826	-0.279683	-1.24109	0.217533	0.922417	-5.55738	FALSE	161145	transmembrane protein 229B [Source:HGNC Symbol;Acc:HGNC:20130]	protein_coding	48.53
PyrL2n3	SCZ	ENSG00000198146	ZNF770	4.11741	0.352727	1.33458	0.185103	0.907526	-5.20222	FALSE	54989	zinc finger protein 770 [Source:HGNC Symbol;Acc:HGNC:26061]	protein_coding	37.91
PyrL2n3	SCZ	ENSG00000198155	ZNF876P	4.78024	-0.206588	-1.04423	0.298943	0.946466	-5.78825	FALSE		zinc finger protein 876, pseudogene [Source:HGNC Symbol;Acc:HGNC:32472]	transcribed_unprocessed_pseudogene	37.65
PyrL2n3	SCZ	ENSG00000198156	NPIPB6	-2.347	0.297352	0.305662	0.76051	0.982565	-5.01393	FALSE	728741	nuclear pore complex interacting protein family member B6 [Source:HGNC Symbol;Acc:HGNC:37454]	protein_coding	46.02
PyrL2n3	SCZ	ENSG00000198157	HMGN5	2.36983	0.0449761	0.0864684	0.93127	0.996508	-5.49434	FALSE	79366	high mobility group nucleosome binding domain 5 [Source:HGNC Symbol;Acc:HGNC:8013]	protein_coding	36.42
PyrL2n3	SCZ	ENSG00000198160	MIER1	5.42368	0.0704279	0.418777	0.676294	0.979171	-6.43469	FALSE	57708	MIER1 transcriptional regulator [Source:HGNC Symbol;Acc:HGNC:29657]	protein_coding	36.15
PyrL2n3	SCZ	ENSG00000198162	MAN1A2	7.50861	-0.15257	-1.58183	0.116908	0.884425	-5.89371	FALSE	10905	mannosidase alpha class 1A member 2 [Source:HGNC Symbol;Acc:HGNC:6822]	protein_coding	35.34
PyrL2n3	SCZ	ENSG00000198168	SVIP	3.75051	0.0881345	0.263779	0.792503	0.986427	-5.86119	FALSE	258010	small VCP interacting protein [Source:HGNC Symbol;Acc:HGNC:25238]	protein_coding	36.62
PyrL2n3	SCZ	ENSG00000198169	ZNF251	5.20903	0.0539488	0.2953	0.768388	0.983415	-6.37123	FALSE	90987	zinc finger protein 251 [Source:HGNC Symbol;Acc:HGNC:13045]	protein_coding	47.51
PyrL2n3	SCZ	ENSG00000198171	DDRGK1	6.76396	-0.106141	-0.685078	0.49491	0.968656	-6.67125	FALSE	65992	DDRGK domain containing 1 [Source:HGNC Symbol;Acc:HGNC:16110]	protein_coding	54.35
PyrL2n3	SCZ	ENSG00000198176	TFDP1	5.57348	0.0479464	0.264465	0.791976	0.986316	-6.50376	FALSE	7027	transcription factor Dp-1 [Source:HGNC Symbol;Acc:HGNC:11749]	protein_coding	53.33
PyrL2n3	SCZ	ENSG00000198178	CLEC4C	-4.03075	0.259627	0.257698	0.79718	0.987588	-5.01528	FALSE	170482	C-type lectin domain family 4 member C [Source:HGNC Symbol;Acc:HGNC:13258]	protein_coding	45.16
PyrL2n3	SCZ	ENSG00000198182	ZNF607	1.53466	-0.231844	-0.310577	0.756781	0.981851	-5.27288	FALSE	84775	zinc finger protein 607 [Source:HGNC Symbol;Acc:HGNC:28192]	protein_coding	41.53
PyrL2n3	SCZ	ENSG00000198185	ZNF334	3.75865	0.165512	0.53248	0.595597	0.972804	-5.80464	FALSE	55713	zinc finger protein 334 [Source:HGNC Symbol;Acc:HGNC:15806]	protein_coding	40.56
PyrL2n3	SCZ	ENSG00000198189	HSD17B11	2.82637	-0.421144	-0.955739	0.341553	0.948097	-5.19476	FALSE	51170	hydroxysteroid 17-beta dehydrogenase 11 [Source:HGNC Symbol;Acc:HGNC:22960]	protein_coding	39.84
PyrL2n3	SCZ	ENSG00000198198	SZT2	6.52719	-0.106978	-0.823594	0.412168	0.961526	-6.48922	FALSE	23334	SZT2 subunit of KICSTOR complex [Source:HGNC Symbol;Acc:HGNC:29040]	protein_coding	50.23
PyrL2n3	SCZ	ENSG00000198203	SULT1C2	0.398198	0.658359	0.686575	0.49397	0.968656	-5.01088	FALSE	6819	sulfotransferase family 1C member 2 [Source:HGNC Symbol;Acc:HGNC:11456]	protein_coding	44.42
PyrL2n3	SCZ	ENSG00000198205	ZXDA	1.72405	0.401047	0.560004	0.576753	0.972376	-5.2955	FALSE	7789	zinc finger X-linked duplicated A [Source:HGNC Symbol;Acc:HGNC:13198]	protein_coding	46.77
PyrL2n3	SCZ	ENSG00000198208	RPS6KL1	5.77108	-0.431796	-2.65728	0.00919713	0.687652	-3.22458	FALSE	83694	ribosomal protein S6 kinase like 1 [Source:HGNC Symbol;Acc:HGNC:20222]	protein_coding	55.34
PyrL2n3	SCZ	ENSG00000198216	CACNA1E	9.74322	0.0652875	0.549885	0.584144	0.972804	-7.76487	FALSE	777	calcium voltage-gated channel subunit alpha1 E [Source:HGNC Symbol;Acc:HGNC:1392]	protein_coding	43.87
PyrL2n3	SCZ	ENSG00000198218	QRICH1	6.06357	0.231933	1.68011	0.0961182	0.870969	-5.27715	FALSE	54870	glutamine rich 1 [Source:HGNC Symbol;Acc:HGNC:24713]	protein_coding	46.08
PyrL2n3	SCZ	ENSG00000198221	AFDN-DT	-3.76329	-0.861395	-0.7896	0.431665	0.963357	-4.84987	FALSE		AFDN divergent transcript [Source:HGNC Symbol;Acc:HGNC:21236]	lncRNA	46.59
PyrL2n3	SCZ	ENSG00000198223	CSF2RA	0.245546	-0.12058	-0.145797	0.884381	0.993137	-5.14488	FALSE	1438	colony stimulating factor 2 receptor subunit alpha [Source:HGNC Symbol;Acc:HGNC:2435]	protein_coding	50.88
PyrL2n3	SCZ	ENSG00000198231	DDX42	6.3253	0.0357707	0.293977	0.769397	0.983597	-6.72936	FALSE	11325	DEAD-box helicase 42 [Source:HGNC Symbol;Acc:HGNC:18676]	protein_coding	42
PyrL2n3	SCZ	ENSG00000198237	GUSBP13	-1.99675	-1.19258	-1.0957	0.275893	0.940565	-4.69039	FALSE		GUSB pseudogene 13 [Source:HGNC Symbol;Acc:HGNC:54495]	unprocessed_pseudogene	42.79
PyrL2n3	SCZ	ENSG00000198242	RPL23A	4.39363	0.205501	0.774332	0.440596	0.964011	-5.90908	FALSE	6147	ribosomal protein L23a [Source:HGNC Symbol;Acc:HGNC:10317]	protein_coding	49.55
PyrL2n3	SCZ	ENSG00000198246	SLC29A3	4.83584	-0.493587	-2.25823	0.0261463	0.78228	-3.87555	FALSE	55315	solute carrier family 29 member 3 [Source:HGNC Symbol;Acc:HGNC:23096]	protein_coding	50.65
PyrL2n3	SCZ	ENSG00000198252	STYX	3.00678	0.249065	0.583468	0.560917	0.971982	-5.45048	FALSE	6815	serine/threonine/tyrosine interacting protein [Source:HGNC Symbol;Acc:HGNC:11447]	protein_coding	38.28
PyrL2n3	SCZ	ENSG00000198258	UBL5	1.6401	0.422077	0.712718	0.477712	0.968656	-5.16533	FALSE	59286	ubiquitin like 5 [Source:HGNC Symbol;Acc:HGNC:13736]	protein_coding	52.38
PyrL2n3	SCZ	ENSG00000198265	HELZ	6.84938	-0.0173743	-0.167588	0.867253	0.99266	-6.91044	FALSE	9931	helicase with zinc finger [Source:HGNC Symbol;Acc:HGNC:16878]	protein_coding	38.17
PyrL2n3	SCZ	ENSG00000198270	TMEM116	3.77814	-0.274417	-0.845803	0.39972	0.960414	-5.61481	FALSE	89894	transmembrane protein 116 [Source:HGNC Symbol;Acc:HGNC:25084]	protein_coding	40.27
PyrL2n3	SCZ	ENSG00000198276	UCKL1	4.68603	-0.0902464	-0.394081	0.694377	0.981325	-6.15334	FALSE	54963	uridine-cytidine kinase 1 like 1 [Source:HGNC Symbol;Acc:HGNC:15938]	protein_coding	62.53
PyrL2n3	SCZ	ENSG00000198286	CARD11	0.627074	0.834504	1.00623	0.316782	0.946975	-4.82746	FALSE	84433	caspase recruitment domain family member 11 [Source:HGNC Symbol;Acc:HGNC:16393]	protein_coding	49.27
PyrL2n3	SCZ	ENSG00000198298	ZNF485	-0.779245	-0.183998	-0.167299	0.867479	0.99266	-5.07467	FALSE	220992	zinc finger protein 485 [Source:HGNC Symbol;Acc:HGNC:23440]	protein_coding	40.89
PyrL2n3	SCZ	ENSG00000198300	PEG3	7.54057	-0.0419942	-0.401693	0.688784	0.981325	-7.05398	FALSE	5178	paternally expressed 3 [Source:HGNC Symbol;Acc:HGNC:8826]	protein_coding	45.74
PyrL2n3	SCZ	ENSG00000198301	SDAD1	4.82057	-0.0451268	-0.229261	0.819143	0.988868	-6.28077	FALSE	55153	SDA1 domain containing 1 [Source:HGNC Symbol;Acc:HGNC:25537]	protein_coding	40.57
PyrL2n3	SCZ	ENSG00000198315	ZKSCAN8	4.40544	-0.0325469	-0.123126	0.902259	0.993974	-6.10289	FALSE	7745	zinc finger with KRAB and SCAN domains 8 [Source:HGNC Symbol;Acc:HGNC:12983]	protein_coding	38.62
PyrL2n3	SCZ	ENSG00000198324	PHETA1	1.54305	-0.664176	-0.826494	0.410529	0.961144	-5.09829	FALSE	144717	PH domain containing endocytic trafficking adaptor 1 [Source:HGNC Symbol;Acc:HGNC:26509]	protein_coding	57.94
PyrL2n3	SCZ	ENSG00000198331	HYLS1	1.84428	-0.613392	-0.997918	0.320774	0.946975	-4.96181	FALSE	219844	HYLS1 centriolar and ciliogenesis associated [Source:HGNC Symbol;Acc:HGNC:26558]	protein_coding	41.34
PyrL2n3	SCZ	ENSG00000198336	MYL4	-3.61584	1.18459	1.19017	0.23685	0.925088	-4.62257	FALSE	4635	myosin light chain 4 [Source:HGNC Symbol;Acc:HGNC:7585]	protein_coding	45.91
PyrL2n3	SCZ	ENSG00000198342	ZNF442	-2.30132	0.0983124	0.0946583	0.924779	0.995675	-5.08291	FALSE	79973	zinc finger protein 442 [Source:HGNC Symbol;Acc:HGNC:20877]	protein_coding	44.79
PyrL2n3	SCZ	ENSG00000198346	ZNF813	-3.28247	0.812839	0.816336	0.416285	0.963054	-4.84218	FALSE	126017	zinc finger protein 813 [Source:HGNC Symbol;Acc:HGNC:33257]	protein_coding	44
PyrL2n3	SCZ	ENSG00000198354	DCAF12L2	-0.969251	-0.393409	-0.348906	0.727908	0.981325	-5.02439	FALSE	340578	DDB1 and CUL4 associated factor 12 like 2 [Source:HGNC Symbol;Acc:HGNC:32950]	protein_coding	56
PyrL2n3	SCZ	ENSG00000198355	PIM3	2.42289	-0.48377	-0.913334	0.363306	0.954545	-5.2933	FALSE	415116	Pim-3 proto-oncogene, serine/threonine kinase [Source:HGNC Symbol;Acc:HGNC:19310]	protein_coding	68.65
PyrL2n3	SCZ	ENSG00000198356	GET3	3.71958	0.0287063	0.0832441	0.933827	0.996866	-5.87086	FALSE	439	guided entry of tail-anchored proteins factor 3, ATPase [Source:HGNC Symbol;Acc:HGNC:752]	protein_coding	53.33
PyrL2n3	SCZ	ENSG00000198363	ASPH	6.62391	0.147222	1.13727	0.258193	0.933484	-6.22138	FALSE	444	aspartate beta-hydroxylase [Source:HGNC Symbol;Acc:HGNC:757]	protein_coding	38.17
PyrL2n3	SCZ	ENSG00000198369	SPRED2	7.2754	-0.269092	-1.66658	0.0996322	0.873749	-5.68021	FALSE	200734	sprouty related EVH1 domain containing 2 [Source:HGNC Symbol;Acc:HGNC:17722]	protein_coding	43.76
PyrL2n3	SCZ	ENSG00000198373	WWP2	5.75102	-0.0773312	-0.526308	0.599862	0.972804	-6.48639	FALSE	11060	WW domain containing E3 ubiquitin protein ligase 2 [Source:HGNC Symbol;Acc:HGNC:16804]	protein_coding	45.59
PyrL2n3	SCZ	ENSG00000198380	GFPT1	5.64034	0.0371417	0.241069	0.810005	0.988805	-6.54917	FALSE	2673	glutamine--fructose-6-phosphate transaminase 1 [Source:HGNC Symbol;Acc:HGNC:4241]	protein_coding	39.51
PyrL2n3	SCZ	ENSG00000198382	UVRAG	6.95609	0.0284003	0.249839	0.803234	0.987792	-6.93921	FALSE	7405	UV radiation resistance associated [Source:HGNC Symbol;Acc:HGNC:12640]	protein_coding	38.74
PyrL2n3	SCZ	ENSG00000198393	ZNF26	4.91853	0.105929	0.5577	0.57832	0.972482	-6.18081	FALSE	7574	zinc finger protein 26 [Source:HGNC Symbol;Acc:HGNC:13053]	protein_coding	43.05
PyrL2n3	SCZ	ENSG00000198398	TMEM207	-2.92285	1.48624	1.42016	0.158731	0.888589	-4.4512	FALSE	131920	transmembrane protein 207 [Source:HGNC Symbol;Acc:HGNC:33705]	protein_coding	37.69
PyrL2n3	SCZ	ENSG00000198399	ITSN2	6.73101	0.0112485	0.101842	0.91909	0.995675	-6.91515	FALSE	50618	intersectin 2 [Source:HGNC Symbol;Acc:HGNC:6184]	protein_coding	39.86
PyrL2n3	SCZ	ENSG00000198400	NTRK1	-1.45109	-0.923123	-0.826772	0.410373	0.961144	-4.85389	FALSE	4914	neurotrophic receptor tyrosine kinase 1 [Source:HGNC Symbol;Acc:HGNC:8031]	protein_coding	53.11
PyrL2n3	SCZ	ENSG00000198408	OGA	7.84207	0.102897	1.28043	0.203413	0.9164	-6.42028	FALSE	10724	O-GlcNAcase [Source:HGNC Symbol;Acc:HGNC:7056]	protein_coding	41.92
PyrL2n3	SCZ	ENSG00000198416	ZNF658B	-0.0519505	1.79461	2.04683	0.0433484	0.809395	-3.75278	FALSE		zinc finger protein 658B (pseudogene) [Source:HGNC Symbol;Acc:HGNC:32033]	transcribed_unprocessed_pseudogene	38.47
PyrL2n3	SCZ	ENSG00000198417	MT1F	-3.90268	1.9344	1.85799	0.0661696	0.846511	-4.04076	FALSE	4494	metallothionein 1F [Source:HGNC Symbol;Acc:HGNC:7398]	protein_coding	51.79
PyrL2n3	SCZ	ENSG00000198420	TCAF1	5.68058	-0.201486	-1.28136	0.203086	0.9164	-5.76256	FALSE	9747	TRPM8 channel associated factor 1 [Source:HGNC Symbol;Acc:HGNC:22201]	protein_coding	39.07
PyrL2n3	SCZ	ENSG00000198429	ZNF69	3.98204	-0.0471518	-0.156484	0.875973	0.992954	-5.98344	FALSE	7620	zinc finger protein 69 [Source:HGNC Symbol;Acc:HGNC:13138]	protein_coding	43.23
PyrL2n3	SCZ	ENSG00000198431	TXNRD1	5.4274	-0.10161	-0.569271	0.570473	0.972376	-6.34729	FALSE	7296	thioredoxin reductase 1 [Source:HGNC Symbol;Acc:HGNC:12437]	protein_coding	42.37
PyrL2n3	SCZ	ENSG00000198435	NRARP	-0.121155	-0.32911	-0.322544	0.747727	0.981325	-5.08857	FALSE	441478	NOTCH regulated ankyrin repeat protein [Source:HGNC Symbol;Acc:HGNC:33843]	protein_coding	59.22
PyrL2n3	SCZ	ENSG00000198440	ZNF583	3.53774	-0.49049	-1.49589	0.137892	0.887788	-4.85648	FALSE	147949	zinc finger protein 583 [Source:HGNC Symbol;Acc:HGNC:26427]	protein_coding	38.95
PyrL2n3	SCZ	ENSG00000198453	ZNF568	4.73107	0.104962	0.497787	0.619748	0.972804	-6.12272	FALSE	374900	zinc finger protein 568 [Source:HGNC Symbol;Acc:HGNC:25392]	protein_coding	40.17
PyrL2n3	SCZ	ENSG00000198455	ZXDB	2.25349	-0.266217	-0.566055	0.572649	0.972376	-5.42387	FALSE	158586	zinc finger X-linked duplicated B [Source:HGNC Symbol;Acc:HGNC:13199]	protein_coding	46.48
PyrL2n3	SCZ	ENSG00000198464	ZNF480	-1.22219	1.3655	1.30272	0.195721	0.909736	-4.54854	FALSE	147657	zinc finger protein 480 [Source:HGNC Symbol;Acc:HGNC:23305]	protein_coding	42.41
PyrL2n3	SCZ	ENSG00000198466	ZNF587	3.1853	0.651576	1.70671	0.0910396	0.867544	-4.42496	FALSE	84914	zinc finger protein 587 [Source:HGNC Symbol;Acc:HGNC:30955]	protein_coding	46.52
PyrL2n3	SCZ	ENSG00000198467	TPM2	1.88429	-0.174311	-0.232816	0.81639	0.988805	-5.37319	FALSE	7169	tropomyosin 2 [Source:HGNC Symbol;Acc:HGNC:12011]	protein_coding	54.9
PyrL2n3	SCZ	ENSG00000198468	FLVCR1-DT	-3.5444	-0.274686	-0.248244	0.804464	0.987849	-5.01156	FALSE	642946	FLVCR1 divergent transcript [Source:HGNC Symbol;Acc:HGNC:39077]	lncRNA	46.08
PyrL2n3	SCZ	ENSG00000198478	SH3BGRL2	6.93497	0.118168	1.06364	0.290104	0.944012	-6.37913	FALSE	83699	SH3 domain binding glutamate rich protein like 2 [Source:HGNC Symbol;Acc:HGNC:15567]	protein_coding	38.81
PyrL2n3	SCZ	ENSG00000198482	ZNF808	4.01862	-0.332564	-1.29241	0.199249	0.913735	-5.23245	FALSE	388558	zinc finger protein 808 [Source:HGNC Symbol;Acc:HGNC:33230]	protein_coding	44.95
PyrL2n3	SCZ	ENSG00000198483	ANKRD35	2.29534	0.460063	0.726646	0.469173	0.968403	-5.2231	FALSE	148741	ankyrin repeat domain 35 [Source:HGNC Symbol;Acc:HGNC:26323]	protein_coding	48.17
PyrL2n3	SCZ	ENSG00000198492	YTHDF2	4.76727	-0.0335155	-0.167245	0.867522	0.99266	-6.27375	FALSE	51441	YTH N6-methyladenosine RNA binding protein 2 [Source:HGNC Symbol;Acc:HGNC:31675]	protein_coding	43.57
PyrL2n3	SCZ	ENSG00000198496	NBR2	-0.471732	-0.582048	-0.612002	0.541952	0.969824	-4.98575	FALSE	10230	neighbor of BRCA1 lncRNA 2 [Source:HGNC Symbol;Acc:HGNC:20691]	lncRNA	47.53
PyrL2n3	SCZ	ENSG00000198498	TMA16	1.72925	0.260734	0.412898	0.680582	0.979725	-5.33176	FALSE	55319	translation machinery associated 16 homolog [Source:HGNC Symbol;Acc:HGNC:25638]	protein_coding	36.88
PyrL2n3	SCZ	ENSG00000198513	ATL1	6.85837	0.0191005	0.164529	0.869653	0.992737	-6.9088	FALSE	51062	atlastin GTPase 1 [Source:HGNC Symbol;Acc:HGNC:11231]	protein_coding	37.83
PyrL2n3	SCZ	ENSG00000198517	MAFK	4.15947	-0.0739672	-0.223806	0.823373	0.988868	-6.01825	FALSE	7975	MAF bZIP transcription factor K [Source:HGNC Symbol;Acc:HGNC:6782]	protein_coding	63.41
PyrL2n3	SCZ	ENSG00000198520	ARMH1	4.50346	0.215116	0.783775	0.43506	0.963509	-5.89279	FALSE	339541	armadillo like helical domain containing 1 [Source:HGNC Symbol;Acc:HGNC:34345]	protein_coding	47.54
PyrL2n3	SCZ	ENSG00000198521	ZNF43	3.1113	-0.263996	-0.628942	0.530849	0.969174	-5.53121	FALSE	7594	zinc finger protein 43 [Source:HGNC Symbol;Acc:HGNC:13109]	protein_coding	41.77
PyrL2n3	SCZ	ENSG00000198522	GPN1	2.91979	0.222684	0.463407	0.644099	0.973038	-5.59942	FALSE	11321	GPN-loop GTPase 1 [Source:HGNC Symbol;Acc:HGNC:17030]	protein_coding	41.23
PyrL2n3	SCZ	ENSG00000198523	PLN	-2.82893	-2.01166	-1.8786	0.063268	0.84057	-4.01545	FALSE	5350	phospholamban [Source:HGNC Symbol;Acc:HGNC:9080]	protein_coding	33.9
PyrL2n3	SCZ	ENSG00000198538	ZNF28	1.06195	0.0664563	0.0942061	0.925138	0.995675	-5.30478	FALSE	7576	zinc finger protein 28 [Source:HGNC Symbol;Acc:HGNC:13073]	protein_coding	45.1
PyrL2n3	SCZ	ENSG00000198542	ITGBL1	3.08334	0.209955	0.503795	0.615534	0.972804	-5.60708	FALSE	9358	integrin subunit beta like 1 [Source:HGNC Symbol;Acc:HGNC:6164]	protein_coding	36.42
PyrL2n3	SCZ	ENSG00000198546	ZNF511	-1.56035	-0.943144	-0.770217	0.443022	0.964011	-4.87523	FALSE	118472	zinc finger protein 511 [Source:HGNC Symbol;Acc:HGNC:28445]	protein_coding	55.28
PyrL2n3	SCZ	ENSG00000198547	C20orf203	-3.56145	-0.622357	-0.569773	0.570134	0.972376	-4.93875	FALSE	284805	chromosome 20 open reading frame 203 [Source:HGNC Symbol;Acc:HGNC:26592]	protein_coding	50.33
PyrL2n3	SCZ	ENSG00000198551	ZNF627	2.78432	0.344118	0.82852	0.409387	0.961144	-5.30346	FALSE	199692	zinc finger protein 627 [Source:HGNC Symbol;Acc:HGNC:30570]	protein_coding	48.22
PyrL2n3	SCZ	ENSG00000198554	WDHD1	3.21216	-0.0455522	-0.125905	0.900064	0.993974	-5.71103	FALSE	11169	WD repeat and HMG-box DNA binding protein 1 [Source:HGNC Symbol;Acc:HGNC:23170]	protein_coding	39.43
PyrL2n3	SCZ	ENSG00000198556	ZNF789	2.72639	-0.312852	-0.635042	0.526879	0.969036	-5.47234	FALSE	285989	zinc finger protein 789 [Source:HGNC Symbol;Acc:HGNC:27801]	protein_coding	47.74
PyrL2n3	SCZ	ENSG00000198561	CTNND1	6.48133	-0.106158	-0.722935	0.471439	0.968403	-6.5745	FALSE	1500	catenin delta 1 [Source:HGNC Symbol;Acc:HGNC:2515]	protein_coding	42.81
PyrL2n3	SCZ	ENSG00000198563	DDX39B	4.53936	-0.236301	-1.01526	0.312477	0.946975	-5.69839	FALSE	7919	DExD-box helicase 39B [Source:HGNC Symbol;Acc:HGNC:13917]	protein_coding	47.24
PyrL2n3	SCZ	ENSG00000198569	SLC34A3	-0.173107	0.472791	0.442324	0.659228	0.97508	-5.05927	FALSE	142680	solute carrier family 34 member 3 [Source:HGNC Symbol;Acc:HGNC:20305]	protein_coding	66.86
PyrL2n3	SCZ	ENSG00000198574	SH2D1B	-3.06578	0.851278	0.837719	0.404225	0.960763	-4.8404	FALSE	117157	SH2 domain containing 1B [Source:HGNC Symbol;Acc:HGNC:30416]	protein_coding	41.4
PyrL2n3	SCZ	ENSG00000198576	ARC	3.21466	-1.33632	-1.82901	0.0713421	0.848113	-4.18956	FALSE	23237	activity regulated cytoskeleton associated protein [Source:HGNC Symbol;Acc:HGNC:648]	protein_coding	66.77
PyrL2n3	SCZ	ENSG00000198585	NUDT16	5.06262	0.246485	1.41165	0.161217	0.888589	-5.42191	FALSE	131870	nudix hydrolase 16 [Source:HGNC Symbol;Acc:HGNC:26442]	protein_coding	48.83
PyrL2n3	SCZ	ENSG00000198586	TLK1	7.52388	0.105199	1.02603	0.307398	0.946768	-6.61456	FALSE	9874	tousled like kinase 1 [Source:HGNC Symbol;Acc:HGNC:11841]	protein_coding	38.08
PyrL2n3	SCZ	ENSG00000198589	LRBA	7.51827	0.0130365	0.149659	0.881341	0.993019	-7.12841	FALSE	987	LPS responsive beige-like anchor protein [Source:HGNC Symbol;Acc:HGNC:1742]	protein_coding	36.23
PyrL2n3	SCZ	ENSG00000198590	APRG1	4.10861	-0.216194	-0.823536	0.4122	0.961526	-5.72758	FALSE	339883	APRG1 tumor suppressor candidate [Source:HGNC Symbol;Acc:HGNC:24082]	lncRNA	42.5
PyrL2n3	SCZ	ENSG00000198597	ZNF536	4.31141	-0.407466	-1.14552	0.255194	0.933153	-5.55625	FALSE	9745	zinc finger protein 536 [Source:HGNC Symbol;Acc:HGNC:29025]	protein_coding	46.39
PyrL2n3	SCZ	ENSG00000198598	MMP17	6.69542	-0.135969	-0.989791	0.324711	0.946975	-6.39583	FALSE	4326	matrix metallopeptidase 17 [Source:HGNC Symbol;Acc:HGNC:7163]	protein_coding	61.93
PyrL2n3	SCZ	ENSG00000198601	OR2M2	-3.3431	0.671865	0.602138	0.548472	0.971545	-4.92349	FALSE	391194	olfactory receptor family 2 subfamily M member 2 [Source:HGNC Symbol;Acc:HGNC:8268]	protein_coding	35.3
PyrL2n3	SCZ	ENSG00000198604	BAZ1A	3.15261	0.365003	1.00024	0.319653	0.946975	-5.28508	FALSE	11177	bromodomain adjacent to zinc finger domain 1A [Source:HGNC Symbol;Acc:HGNC:960]	protein_coding	39.75
PyrL2n3	SCZ	ENSG00000198610	AKR1C4	-3.87394	2.19948	2.35771	0.0203726	0.782059	-3.44092	FALSE	1109	aldo-keto reductase family 1 member C4 [Source:HGNC Symbol;Acc:HGNC:387]	protein_coding	38.49
PyrL2n3	SCZ	ENSG00000198612	COPS8	4.15344	0.0292908	0.0993807	0.921039	0.995675	-6.10588	FALSE	10920	COP9 signalosome subunit 8 [Source:HGNC Symbol;Acc:HGNC:24335]	protein_coding	38.3
PyrL2n3	SCZ	ENSG00000198618	PPIAP22	-0.186423	-0.487326	-0.751777	0.453985	0.965833	-4.91763	FALSE		peptidylprolyl isomerase A pseudogene 22 [Source:HGNC Symbol;Acc:HGNC:17236]	processed_pseudogene	49
PyrL2n3	SCZ	ENSG00000198624	CCDC69	0.94391	1.25177	1.4243	0.157533	0.888589	-4.48795	FALSE	26112	coiled-coil domain containing 69 [Source:HGNC Symbol;Acc:HGNC:24487]	protein_coding	45.8
PyrL2n3	SCZ	ENSG00000198625	MDM4	5.35069	0.00575397	0.0341706	0.972811	0.999232	-6.47416	FALSE	4194	MDM4 regulator of p53 [Source:HGNC Symbol;Acc:HGNC:6974]	protein_coding	42.52
PyrL2n3	SCZ	ENSG00000198626	RYR2	10.4494	-0.0480504	-0.49842	0.619746	0.972804	-8.13634	FALSE	6262	ryanodine receptor 2 [Source:HGNC Symbol;Acc:HGNC:10484]	protein_coding	38.53
PyrL2n3	SCZ	ENSG00000198633	ZNF534	1.67489	-0.185329	-0.26072	0.794854	0.986569	-5.39821	FALSE	147658	zinc finger protein 534 [Source:HGNC Symbol;Acc:HGNC:26337]	protein_coding	42.58
PyrL2n3	SCZ	ENSG00000198642	KLHL9	3.12099	0.322646	0.992659	0.323318	0.946975	-5.28784	FALSE	55958	kelch like family member 9 [Source:HGNC Symbol;Acc:HGNC:18732]	protein_coding	39.39
PyrL2n3	SCZ	ENSG00000198643	FAM3D	-2.86784	1.03217	1.01186	0.314095	0.946975	-4.74187	FALSE	131177	FAM3 metabolism regulating signaling molecule D [Source:HGNC Symbol;Acc:HGNC:18665]	protein_coding	51.08
PyrL2n3	SCZ	ENSG00000198646	NCOA6	6.2121	0.107157	0.775677	0.439805	0.964011	-6.44564	FALSE	23054	nuclear receptor coactivator 6 [Source:HGNC Symbol;Acc:HGNC:15936]	protein_coding	43.48
PyrL2n3	SCZ	ENSG00000198648	STK39	7.7631	-0.163334	-1.79702	0.0754096	0.848113	-5.62251	FALSE	27347	serine/threonine kinase 39 [Source:HGNC Symbol;Acc:HGNC:17717]	protein_coding	40.12
PyrL2n3	SCZ	ENSG00000198658	ABHD17AP1	-3.24072	0.160461	0.15306	0.878665	0.993019	-5.02188	FALSE		ABHD17A pseudogene 1 [Source:HGNC Symbol;Acc:HGNC:28394]	unprocessed_pseudogene	67.31
PyrL2n3	SCZ	ENSG00000198663	C6orf89	6.28885	0.052834	0.421367	0.674409	0.979171	-6.66377	FALSE	221477	chromosome 6 open reading frame 89 [Source:HGNC Symbol;Acc:HGNC:21114]	protein_coding	42.84
PyrL2n3	SCZ	ENSG00000198668	CALM1	9.53135	-0.0396915	-0.498929	0.619331	0.972804	-7.72904	FALSE	801	calmodulin 1 [Source:HGNC Symbol;Acc:HGNC:1442]	protein_coding	47.08
PyrL2n3	SCZ	ENSG00000198670	LPA	2.19601	0.708884	1.13612	0.258675	0.933876	-4.94136	FALSE	4018	lipoprotein(a) [Source:HGNC Symbol;Acc:HGNC:6667]	protein_coding	42.03
PyrL2n3	SCZ	ENSG00000198671		-2.64663	-1.54075	-1.49344	0.13853	0.887788	-4.38711	FALSE		novel transcript, antisense to WIF1	lncRNA	40.31
PyrL2n3	SCZ	ENSG00000198673	TAFA2	9.60727	-0.0152162	-0.127494	0.898914	0.993974	-7.87911	FALSE	338811	TAFA chemokine like family member 2 [Source:HGNC Symbol;Acc:HGNC:21589]	protein_coding	36.8
PyrL2n3	SCZ	ENSG00000198677	TTC37	6.7769	0.0892953	0.781246	0.436539	0.963878	-6.59922	FALSE	9652	tetratricopeptide repeat domain 37 [Source:HGNC Symbol;Acc:HGNC:23639]	protein_coding	35.57
PyrL2n3	SCZ	ENSG00000198680	TUSC1	1.87299	0.351777	0.52242	0.602556	0.972804	-5.32592	FALSE	286319	tumor suppressor candidate 1 [Source:HGNC Symbol;Acc:HGNC:31010]	protein_coding	62.4
PyrL2n3	SCZ	ENSG00000198682	PAPSS2	3.89156	-0.0447171	-0.126888	0.899288	0.993974	-5.94476	FALSE	9060	3'-phosphoadenosine 5'-phosphosulfate synthase 2 [Source:HGNC Symbol;Acc:HGNC:8604]	protein_coding	40.41
PyrL2n3	SCZ	ENSG00000198689	SLC9A6	6.39608	-0.153671	-1.23024	0.221547	0.923067	-6.04517	FALSE	10479	solute carrier family 9 member A6 [Source:HGNC Symbol;Acc:HGNC:11079]	protein_coding	40.97
PyrL2n3	SCZ	ENSG00000198690	FAN1	5.00803	-0.0232061	-0.118778	0.905694	0.994525	-6.33749	FALSE	22909	FANCD2 and FANCI associated nuclease 1 [Source:HGNC Symbol;Acc:HGNC:29170]	protein_coding	42.81
PyrL2n3	SCZ	ENSG00000198691	ABCA4	1.69114	0.397622	0.629274	0.530632	0.969174	-5.23398	FALSE	24	ATP binding cassette subfamily A member 4 [Source:HGNC Symbol;Acc:HGNC:34]	protein_coding	46.44
PyrL2n3	SCZ	ENSG00000198692	EIF1AY	-2.74894	0.498349	0.523126	0.602066	0.972804	-4.96731	FALSE	9086	eukaryotic translation initiation factor 1A Y-linked [Source:HGNC Symbol;Acc:HGNC:3252]	protein_coding	35.59
PyrL2n3	SCZ	ENSG00000198700	IPO9	6.46896	0.0135816	0.124466	0.901201	0.993974	-6.79622	FALSE	55705	importin 9 [Source:HGNC Symbol;Acc:HGNC:19425]	protein_coding	41.9
PyrL2n3	SCZ	ENSG00000198707	CEP290	5.86433	0.197048	1.22586	0.223186	0.923067	-5.92073	FALSE	80184	centrosomal protein 290 [Source:HGNC Symbol;Acc:HGNC:29021]	protein_coding	33.88
PyrL2n3	SCZ	ENSG00000198711	SSBP3-AS1	-0.471009	-0.393727	-0.363103	0.717309	0.981325	-5.06175	FALSE	619518	SSBP3 antisense RNA 1 [Source:HGNC Symbol;Acc:HGNC:32328]	lncRNA	49.77
PyrL2n3	SCZ	ENSG00000198715	GLMP	-0.0867343	-1.78387	-1.74331	0.084412	0.86102	-4.14249	FALSE	112770	glycosylated lysosomal membrane protein [Source:HGNC Symbol;Acc:HGNC:29436]	protein_coding	53.92
PyrL2n3	SCZ	ENSG00000198718	TOGARAM1	5.37124	-0.121517	-0.706692	0.481433	0.968656	-6.26088	FALSE	23116	TOG array regulator of axonemal microtubules 1 [Source:HGNC Symbol;Acc:HGNC:19959]	protein_coding	37.86
PyrL2n3	SCZ	ENSG00000198719	DLL1	-3.69199	0.332072	0.304438	0.761439	0.982961	-5.00221	FALSE	28514	delta like canonical Notch ligand 1 [Source:HGNC Symbol;Acc:HGNC:2908]	protein_coding	53.53
PyrL2n3	SCZ	ENSG00000198720	ANKRD13B	4.94065	-0.128728	-0.557516	0.578445	0.972482	-6.1875	FALSE	124930	ankyrin repeat domain 13B [Source:HGNC Symbol;Acc:HGNC:26363]	protein_coding	55.54
PyrL2n3	SCZ	ENSG00000198721	ECI2	1.17076	0.916175	1.24518	0.216032	0.922417	-4.71413	FALSE	10455	enoyl-CoA delta isomerase 2 [Source:HGNC Symbol;Acc:HGNC:14601]	protein_coding	41.7
PyrL2n3	SCZ	ENSG00000198722	UNC13B	7.10048	-0.193826	-1.3831	0.169773	0.89509	-6.03966	FALSE	10497	unc-13 homolog B [Source:HGNC Symbol;Acc:HGNC:12566]	protein_coding	41.63
PyrL2n3	SCZ	ENSG00000198723	TEX45	-1.77291	-0.137511	-0.117789	0.906476	0.994724	-5.04342	FALSE	374877	testis expressed 45 [Source:HGNC Symbol;Acc:HGNC:24745]	protein_coding	54.07
PyrL2n3	SCZ	ENSG00000198728	LDB1	6.52948	0.248433	2.1688	0.0325142	0.783783	-4.53026	FALSE	8861	LIM domain binding 1 [Source:HGNC Symbol;Acc:HGNC:6532]	protein_coding	55.32
PyrL2n3	SCZ	ENSG00000198729	PPP1R14C	5.72228	-0.18848	-1.00522	0.317264	0.946975	-6.11133	FALSE	81706	protein phosphatase 1 regulatory inhibitor subunit 14C [Source:HGNC Symbol;Acc:HGNC:14952]	protein_coding	43.92
PyrL2n3	SCZ	ENSG00000198730	CTR9	4.52838	0.410615	1.7663	0.0804565	0.854157	-4.73318	FALSE	9646	CTR9 homolog, Paf1/RNA polymerase II complex component [Source:HGNC Symbol;Acc:HGNC:16850]	protein_coding	40.97
PyrL2n3	SCZ	ENSG00000198732	SMOC1	3.62831	0.448426	1.287	0.201121	0.914701	-5.1123	FALSE	64093	SPARC related modular calcium binding 1 [Source:HGNC Symbol;Acc:HGNC:20318]	protein_coding	45.43
PyrL2n3	SCZ	ENSG00000198734	F5	5.08351	0.300484	1.40278	0.16384	0.890528	-5.44886	FALSE	2153	coagulation factor V [Source:HGNC Symbol;Acc:HGNC:3542]	protein_coding	38.05
PyrL2n3	SCZ	ENSG00000198736	MSRB1	-2.07786	0.00892271	0.00743972	0.994079	0.999338	-5.04443	FALSE	51734	methionine sulfoxide reductase B1 [Source:HGNC Symbol;Acc:HGNC:14133]	protein_coding	58.32
PyrL2n3	SCZ	ENSG00000198739	LRRTM3	5.46672	-0.0674718	-0.37467	0.708714	0.981325	-6.43745	FALSE	347731	leucine rich repeat transmembrane neuronal 3 [Source:HGNC Symbol;Acc:HGNC:19410]	protein_coding	35.7
PyrL2n3	SCZ	ENSG00000198740	ZNF652	4.85036	-0.0265413	-0.13818	0.890382	0.993634	-6.31282	FALSE	22834	zinc finger protein 652 [Source:HGNC Symbol;Acc:HGNC:29147]	protein_coding	41.52
PyrL2n3	SCZ	ENSG00000198742	SMURF1	6.10826	-0.110453	-0.73689	0.462948	0.968201	-6.44855	FALSE	57154	SMAD specific E3 ubiquitin protein ligase 1 [Source:HGNC Symbol;Acc:HGNC:16807]	protein_coding	42.72
PyrL2n3	SCZ	ENSG00000198743	SLC5A3	4.21653	0.0070653	0.022667	0.981962	0.999322	-6.03931	FALSE	6526	solute carrier family 5 member 3 [Source:HGNC Symbol;Acc:HGNC:11038]	protein_coding	39.02
PyrL2n3	SCZ	ENSG00000198746	GPATCH3	2.82099	-0.633971	-1.62778	0.106778	0.877827	-4.5192	FALSE	63906	G-patch domain containing 3 [Source:HGNC Symbol;Acc:HGNC:25720]	protein_coding	50.12
PyrL2n3	SCZ	ENSG00000198752	CDC42BPB	7.86512	0.0382469	0.514168	0.608291	0.972804	-7.09991	FALSE	9578	CDC42 binding protein kinase beta [Source:HGNC Symbol;Acc:HGNC:1738]	protein_coding	48.99
PyrL2n3	SCZ	ENSG00000198753	PLXNB3	0.893073	0.0609543	0.0681884	0.945774	0.99808	-5.23098	FALSE	5365	plexin B3 [Source:HGNC Symbol;Acc:HGNC:9105]	protein_coding	66.13
PyrL2n3	SCZ	ENSG00000198755	RPL10A	2.97643	-0.00433748	-0.0104671	0.99167	0.999338	-5.65302	FALSE	4736	ribosomal protein L10a [Source:HGNC Symbol;Acc:HGNC:10299]	protein_coding	56.98
PyrL2n3	SCZ	ENSG00000198756	COLGALT2	6.41873	-0.157869	-1.14409	0.255369	0.933259	-6.15529	FALSE	23127	collagen beta(1-O)galactosyltransferase 2 [Source:HGNC Symbol;Acc:HGNC:16790]	protein_coding	40.44
PyrL2n3	SCZ	ENSG00000198759	EGFL6	-2.92376	0.00701593	0.0069968	0.994432	0.999338	-5.04907	FALSE	25975	EGF like domain multiple 6 [Source:HGNC Symbol;Acc:HGNC:3235]	protein_coding	40.94
PyrL2n3	SCZ	ENSG00000198765	SYCP1	-0.346337	1.70201	2.19332	0.0306466	0.78228	-3.52854	FALSE	6847	synaptonemal complex protein 1 [Source:HGNC Symbol;Acc:HGNC:11487]	protein_coding	35.3
PyrL2n3	SCZ	ENSG00000198768	APCDD1L	1.54539	-0.56483	-0.750192	0.454935	0.965833	-5.1	FALSE	164284	APC down-regulated 1 like [Source:HGNC Symbol;Acc:HGNC:26892]	protein_coding	48.35
PyrL2n3	SCZ	ENSG00000198771	RCSD1	1.52143	-1.30161	-1.72776	0.087178	0.866536	-4.22271	FALSE	92241	RCSD domain containing 1 [Source:HGNC Symbol;Acc:HGNC:28310]	protein_coding	46.59
PyrL2n3	SCZ	ENSG00000198780	FAM169A	6.3766	-0.0587209	-0.515862	0.607111	0.972804	-6.63929	FALSE	26049	family with sequence similarity 169 member A [Source:HGNC Symbol;Acc:HGNC:29138]	protein_coding	38.67
PyrL2n3	SCZ	ENSG00000198783	ZNF830	1.0127	0.3134	0.465296	0.642751	0.972804	-5.21586	FALSE	91603	zinc finger protein 830 [Source:HGNC Symbol;Acc:HGNC:28291]	protein_coding	42.67
PyrL2n3	SCZ	ENSG00000198785	GRIN3A	5.97814	0.357705	1.03599	0.303762	0.946768	-6.1108	FALSE	116443	glutamate ionotropic receptor NMDA type subunit 3A [Source:HGNC Symbol;Acc:HGNC:16767]	protein_coding	38.54
PyrL2n3	SCZ	ENSG00000198791	CNOT7	4.76672	-0.145082	-0.748467	0.455969	0.965833	-5.99526	FALSE	29883	CCR4-NOT transcription complex subunit 7 [Source:HGNC Symbol;Acc:HGNC:14101]	protein_coding	36.74
PyrL2n3	SCZ	ENSG00000198792	TMEM184B	7.10288	-0.147875	-1.48158	0.141656	0.887788	-5.89815	FALSE	25829	transmembrane protein 184B [Source:HGNC Symbol;Acc:HGNC:1310]	protein_coding	53.5
PyrL2n3	SCZ	ENSG00000198793	MTOR	7.2689	-0.060113	-0.668423	0.505433	0.968656	-6.81238	FALSE	2475	mechanistic target of rapamycin kinase [Source:HGNC Symbol;Acc:HGNC:3942]	protein_coding	44.55
PyrL2n3	SCZ	ENSG00000198794	SCAMP5	7.86118	-0.167035	-1.90337	0.0599232	0.84057	-5.43761	FALSE	192683	secretory carrier membrane protein 5 [Source:HGNC Symbol;Acc:HGNC:30386]	protein_coding	48.31
PyrL2n3	SCZ	ENSG00000198795	ZNF521	5.65007	-0.0350516	-0.18601	0.852821	0.990976	-6.56295	FALSE	25925	zinc finger protein 521 [Source:HGNC Symbol;Acc:HGNC:24605]	protein_coding	38.07
PyrL2n3	SCZ	ENSG00000198796	ALPK2	-0.259591	0.123023	0.137842	0.890648	0.993635	-5.16369	FALSE	115701	alpha kinase 2 [Source:HGNC Symbol;Acc:HGNC:20565]	protein_coding	44.38
PyrL2n3	SCZ	ENSG00000198797	BRINP2	8.19333	-0.0323456	-0.202462	0.84014	0.98924	-7.34367	FALSE	57795	BMP/retinoic acid inducible neural specific 2 [Source:HGNC Symbol;Acc:HGNC:13746]	protein_coding	41.88
PyrL2n3	SCZ	ENSG00000198799	LRIG2	4.96527	0.0723352	0.387346	0.699339	0.981325	-6.27133	FALSE	9860	leucine rich repeats and immunoglobulin like domains 2 [Source:HGNC Symbol;Acc:HGNC:20889]	protein_coding	41.19
PyrL2n3	SCZ	ENSG00000198805	PNP	-2.64266	0.523298	0.490619	0.624791	0.972804	-4.96626	FALSE	4860	purine nucleoside phosphorylase [Source:HGNC Symbol;Acc:HGNC:7892]	protein_coding	44.72
PyrL2n3	SCZ	ENSG00000198814	GK	3.75008	0.138474	0.427057	0.670274	0.977765	-5.82761	FALSE	2710	glycerol kinase [Source:HGNC Symbol;Acc:HGNC:4289]	protein_coding	38.63
PyrL2n3	SCZ	ENSG00000198815	FOXJ3	6.94972	0.173349	1.70686	0.091011	0.867544	-5.52776	FALSE	22887	forkhead box J3 [Source:HGNC Symbol;Acc:HGNC:29178]	protein_coding	38.57
PyrL2n3	SCZ	ENSG00000198816	ZNF358	2.98509	-0.271716	-0.548799	0.58439	0.972804	-5.568	FALSE	140467	zinc finger protein 358 [Source:HGNC Symbol;Acc:HGNC:16838]	protein_coding	60.97
PyrL2n3	SCZ	ENSG00000198818	SFT2D1	3.68077	-0.17649	-0.604254	0.547069	0.971354	-5.81912	FALSE	113402	SFT2 domain containing 1 [Source:HGNC Symbol;Acc:HGNC:21102]	protein_coding	43.21
PyrL2n3	SCZ	ENSG00000198821	CD247	3.71815	-0.223055	-0.623584	0.534348	0.969824	-5.68479	FALSE	919	CD247 molecule [Source:HGNC Symbol;Acc:HGNC:1677]	protein_coding	47.03
PyrL2n3	SCZ	ENSG00000198822	GRM3	7.58207	-0.355653	-2.67379	0.00901734	0.684191	-3.72178	FALSE	2913	glutamate metabotropic receptor 3 [Source:HGNC Symbol;Acc:HGNC:4595]	protein_coding	36.97
PyrL2n3	SCZ	ENSG00000198824	CHAMP1	4.11233	-0.116469	-0.439334	0.661385	0.97508	-5.91998	FALSE	283489	chromosome alignment maintaining phosphoprotein 1 [Source:HGNC Symbol;Acc:HGNC:20311]	protein_coding	42.87
PyrL2n3	SCZ	ENSG00000198825	INPP5F	6.94581	-0.0331419	-0.248624	0.804172	0.987792	-6.89972	FALSE	22876	inositol polyphosphate-5-phosphatase F [Source:HGNC Symbol;Acc:HGNC:17054]	protein_coding	41.23
PyrL2n3	SCZ	ENSG00000198826	ARHGAP11A	-2.09282	0.813622	0.692783	0.490082	0.968656	-4.90221	FALSE	9824	Rho GTPase activating protein 11A [Source:HGNC Symbol;Acc:HGNC:15783]	protein_coding	37.89
PyrL2n3	SCZ	ENSG00000198830	HMGN2	2.87557	0.276706	0.656508	0.513034	0.968875	-5.42576	FALSE	3151	high mobility group nucleosomal binding domain 2 [Source:HGNC Symbol;Acc:HGNC:4986]	protein_coding	47.23
PyrL2n3	SCZ	ENSG00000198832	SELENOM	2.72288	-0.813075	-1.59743	0.113385	0.884023	-4.48057	FALSE	140606	selenoprotein M [Source:HGNC Symbol;Acc:HGNC:30397]	protein_coding	49.48
PyrL2n3	SCZ	ENSG00000198833	UBE2J1	4.20348	0.344844	1.21685	0.226581	0.923067	-5.39647	FALSE	51465	ubiquitin conjugating enzyme E2 J1 [Source:HGNC Symbol;Acc:HGNC:17598]	protein_coding	39.93
PyrL2n3	SCZ	ENSG00000198835	GJC2	-0.658478	0.13216	0.125939	0.900038	0.993974	-5.09548	FALSE	57165	gap junction protein gamma 2 [Source:HGNC Symbol;Acc:HGNC:17494]	protein_coding	62.35
PyrL2n3	SCZ	ENSG00000198836	OPA1	6.93671	0.103537	0.9565	0.341171	0.947808	-6.50342	FALSE	4976	OPA1 mitochondrial dynamin like GTPase [Source:HGNC Symbol;Acc:HGNC:8140]	protein_coding	36.98
PyrL2n3	SCZ	ENSG00000198837	DENND4B	5.46107	-0.0593918	-0.334283	0.738879	0.981325	-6.42241	FALSE	9909	DENN domain containing 4B [Source:HGNC Symbol;Acc:HGNC:29044]	protein_coding	56.5
PyrL2n3	SCZ	ENSG00000198838	RYR3	8.4414	-0.00967089	-0.0736181	0.941521	0.997822	-7.43931	FALSE	6263	ryanodine receptor 3 [Source:HGNC Symbol;Acc:HGNC:10485]	protein_coding	41.56
PyrL2n3	SCZ	ENSG00000198839	ZNF277	5.16503	-0.0343054	-0.181191	0.856592	0.991318	-6.40564	FALSE	11179	zinc finger protein 277 [Source:HGNC Symbol;Acc:HGNC:13070]	protein_coding	37.35
PyrL2n3	SCZ	ENSG00000198842	STYXL2	-1.54853	-2.55428	-2.24975	0.0266991	0.78228	-3.56829	FALSE	92235	serine/threonine/tyrosine interacting like 2 [Source:HGNC Symbol;Acc:HGNC:25034]	protein_coding	44.8
PyrL2n3	SCZ	ENSG00000198843	SELENOT	4.92083	-0.213971	-1.03067	0.305231	0.946768	-5.83221	FALSE	51714	selenoprotein T [Source:HGNC Symbol;Acc:HGNC:18136]	protein_coding	37.86
PyrL2n3	SCZ	ENSG00000198846	TOX	7.23811	-0.0835119	-0.30187	0.763643	0.983324	-7.00152	FALSE	9760	thymocyte selection associated high mobility group box [Source:HGNC Symbol;Acc:HGNC:18988]	protein_coding	37.57
PyrL2n3	SCZ	ENSG00000198848	CES1	-3.5058	0.76782	0.761882	0.447958	0.964553	-4.86681	FALSE	1066	carboxylesterase 1 [Source:HGNC Symbol;Acc:HGNC:1863]	protein_coding	47.97
PyrL2n3	SCZ	ENSG00000198853	RUSC2	7.52664	-0.0580136	-0.644313	0.520876	0.969036	-6.916	FALSE	9853	RUN and SH3 domain containing 2 [Source:HGNC Symbol;Acc:HGNC:23625]	protein_coding	44.22
PyrL2n3	SCZ	ENSG00000198855	FICD	1.09939	-0.879728	-1.05407	0.29444	0.945248	-4.87057	FALSE	11153	FIC domain protein adenylyltransferase [Source:HGNC Symbol;Acc:HGNC:18416]	protein_coding	50.26
PyrL2n3	SCZ	ENSG00000198856	OSTC	1.08818	0.999675	1.26115	0.210246	0.921384	-4.6591	FALSE	58505	oligosaccharyltransferase complex non-catalytic subunit [Source:HGNC Symbol;Acc:HGNC:24448]	protein_coding	39.57
PyrL2n3	SCZ	ENSG00000198857	HSD3BP5	5.76442	-0.00545277	-0.0284513	0.97736	0.999232	-6.61342	FALSE		hydroxy-delta-5-steroid dehydrogenase, 3 beta, pseudogene 5 [Source:HGNC Symbol;Acc:HGNC:5223]	transcribed_unprocessed_pseudogene	45.78
PyrL2n3	SCZ	ENSG00000198858	R3HDM4	4.10133	0.348733	1.25777	0.211461	0.921961	-5.30792	FALSE	91300	R3H domain containing 4 [Source:HGNC Symbol;Acc:HGNC:28270]	protein_coding	58.93
PyrL2n3	SCZ	ENSG00000198860	TSEN15	3.63149	0.292089	0.88488	0.378385	0.956704	-5.53696	FALSE	116461	tRNA splicing endonuclease subunit 15 [Source:HGNC Symbol;Acc:HGNC:16791]	protein_coding	38.96
PyrL2n3	SCZ	ENSG00000198862	LTN1	5.1425	-0.190107	-1.09334	0.276922	0.940673	-5.86092	FALSE	26046	listerin E3 ubiquitin protein ligase 1 [Source:HGNC Symbol;Acc:HGNC:13082]	protein_coding	36.74
PyrL2n3	SCZ	ENSG00000198863	RUNDC1	5.35245	-0.264578	-1.27041	0.206943	0.920119	-5.64854	FALSE	146923	RUN domain containing 1 [Source:HGNC Symbol;Acc:HGNC:25418]	protein_coding	47.3
PyrL2n3	SCZ	ENSG00000198865	CCDC152	-2.47636	-1.28288	-1.20243	0.232092	0.923067	-4.61954	FALSE	100129792	coiled-coil domain containing 152 [Source:HGNC Symbol;Acc:HGNC:34438]	protein_coding	35.71
PyrL2n3	SCZ	ENSG00000198870	STKLD1	3.20596	0.298934	0.809317	0.420291	0.963357	-5.39296	FALSE	169436	serine/threonine kinase like domain containing 1 [Source:HGNC Symbol;Acc:HGNC:28669]	protein_coding	54.49
PyrL2n3	SCZ	ENSG00000198873	GRK5	5.84884	-0.19789	-0.829183	0.409464	0.961144	-6.29096	FALSE	2869	G protein-coupled receptor kinase 5 [Source:HGNC Symbol;Acc:HGNC:4544]	protein_coding	50.47
PyrL2n3	SCZ	ENSG00000198874	TYW1	6.28298	0.0971181	0.757	0.450864	0.965833	-6.4929	FALSE	55253	tRNA-yW synthesizing protein 1 homolog [Source:HGNC Symbol;Acc:HGNC:25598]	protein_coding	41.67
PyrL2n3	SCZ	ENSG00000198876	DCAF12	2.99266	-0.21847	-0.542403	0.588771	0.972804	-5.54241	FALSE	25853	DDB1 and CUL4 associated factor 12 [Source:HGNC Symbol;Acc:HGNC:19911]	protein_coding	45.99
PyrL2n3	SCZ	ENSG00000198879	SFMBT2	6.69872	0.0859828	0.497628	0.620032	0.972804	-6.7742	FALSE	57713	Scm like with four mbt domains 2 [Source:HGNC Symbol;Acc:HGNC:20256]	protein_coding	43.68
PyrL2n3	SCZ	ENSG00000198883	PNMA5	5.17744	0.137808	0.627859	0.531555	0.969604	-6.23049	FALSE	114824	PNMA family member 5 [Source:HGNC Symbol;Acc:HGNC:18743]	protein_coding	56.91
PyrL2n3	SCZ	ENSG00000198887	SMC5	5.73886	-0.00156478	-0.0109518	0.991284	0.999338	-6.60604	FALSE	23137	structural maintenance of chromosomes 5 [Source:HGNC Symbol;Acc:HGNC:20465]	protein_coding	36.37
PyrL2n3	SCZ	ENSG00000198890	PRMT6	1.67091	-0.141182	-0.218072	0.827826	0.988909	-5.41929	FALSE	55170	protein arginine methyltransferase 6 [Source:HGNC Symbol;Acc:HGNC:18241]	protein_coding	39.33
PyrL2n3	SCZ	ENSG00000198892	SHISA4	4.78991	0.0202384	0.0776925	0.938231	0.99749	-6.25767	FALSE	149345	shisa family member 4 [Source:HGNC Symbol;Acc:HGNC:27139]	protein_coding	58.03
PyrL2n3	SCZ	ENSG00000198894	CIPC	4.34478	0.571234	2.0271	0.0453649	0.813015	-4.18354	FALSE	85457	CLOCK interacting pacemaker [Source:HGNC Symbol;Acc:HGNC:20365]	protein_coding	42.97
PyrL2n3	SCZ	ENSG00000198898	CAPZA2	5.21657	-0.236273	-1.35303	0.179155	0.906052	-5.54582	FALSE	830	capping actin protein of muscle Z-line subunit alpha 2 [Source:HGNC Symbol;Acc:HGNC:1490]	protein_coding	38.99
PyrL2n3	SCZ	ENSG00000198900	TOP1	6.27203	0.135957	1.13387	0.259612	0.934873	-6.12613	FALSE	7150	DNA topoisomerase I [Source:HGNC Symbol;Acc:HGNC:11986]	protein_coding	39.86
PyrL2n3	SCZ	ENSG00000198901	PRC1	-3.13522	0.620209	0.544882	0.587071	0.972804	-4.94512	FALSE	9055	protein regulator of cytokinesis 1 [Source:HGNC Symbol;Acc:HGNC:9341]	protein_coding	45.15
PyrL2n3	SCZ	ENSG00000198908	BHLHB9	-2.20222	-0.143632	-0.134458	0.893316	0.993974	-5.03158	FALSE	80823	basic helix-loop-helix family member b9 [Source:HGNC Symbol;Acc:HGNC:29353]	protein_coding	42.71
PyrL2n3	SCZ	ENSG00000198909	MAP3K3	5.54231	0.0997915	0.586479	0.558901	0.971982	-6.34895	FALSE	4215	mitogen-activated protein kinase kinase kinase 3 [Source:HGNC Symbol;Acc:HGNC:6855]	protein_coding	45.21
PyrL2n3	SCZ	ENSG00000198910	L1CAM	7.6936	0.183204	1.75744	0.081962	0.855648	-5.64599	FALSE	3897	L1 cell adhesion molecule [Source:HGNC Symbol;Acc:HGNC:6470]	protein_coding	59.97
PyrL2n3	SCZ	ENSG00000198911	SREBF2	7.82926	-0.0392592	-0.462129	0.645012	0.973038	-7.11618	FALSE	6721	sterol regulatory element binding transcription factor 2 [Source:HGNC Symbol;Acc:HGNC:11290]	protein_coding	48.21
PyrL2n3	SCZ	ENSG00000198912	C1orf174	2.10351	0.137859	0.206013	0.837208	0.988909	-5.3998	FALSE	339448	chromosome 1 open reading frame 174 [Source:HGNC Symbol;Acc:HGNC:27915]	protein_coding	49.32
PyrL2n3	SCZ	ENSG00000198914	POU3F3	4.43077	-0.432777	-1.45804	0.148024	0.887788	-5.09968	FALSE	5455	POU class 3 homeobox 3 [Source:HGNC Symbol;Acc:HGNC:9216]	protein_coding	62.05
PyrL2n3	SCZ	ENSG00000198915	RASGEF1A	7.30553	-0.118129	-0.858581	0.392769	0.95945	-6.68877	FALSE	221002	RasGEF domain family member 1A [Source:HGNC Symbol;Acc:HGNC:24246]	protein_coding	56.42
PyrL2n3	SCZ	ENSG00000198917	SPOUT1	-4.14721	-1.79741	-1.83214	0.0699644	0.848113	-4.06908	FALSE	51490	SPOUT domain containing methyltransferase 1 [Source:HGNC Symbol;Acc:HGNC:26933]	protein_coding	57.6
PyrL2n3	SCZ	ENSG00000198918	RPL39	-0.832647	-0.904835	-0.800152	0.425556	0.963357	-4.86287	FALSE	6170	ribosomal protein L39 [Source:HGNC Symbol;Acc:HGNC:10350]	protein_coding	46.07
PyrL2n3	SCZ	ENSG00000198919	DZIP3	7.38414	-0.0878507	-0.917489	0.361136	0.954545	-6.67834	FALSE	9666	DAZ interacting zinc finger protein 3 [Source:HGNC Symbol;Acc:HGNC:30938]	protein_coding	35.7
PyrL2n3	SCZ	ENSG00000198920	KIAA0753	5.81687	-0.164768	-1.08371	0.281148	0.94275	-6.03784	FALSE	9851	KIAA0753 [Source:HGNC Symbol;Acc:HGNC:29110]	protein_coding	41.53
PyrL2n3	SCZ	ENSG00000198924	DCLRE1A	2.11462	0.734809	1.40793	0.162312	0.889918	-4.68516	FALSE	9937	DNA cross-link repair 1A [Source:HGNC Symbol;Acc:HGNC:17660]	protein_coding	36.75
PyrL2n3	SCZ	ENSG00000198925	ATG9A	4.75736	-0.19093	-0.780002	0.437267	0.963878	-5.98095	FALSE	79065	autophagy related 9A [Source:HGNC Symbol;Acc:HGNC:22408]	protein_coding	55.52
PyrL2n3	SCZ	ENSG00000198929	NOS1AP	8.03889	0.229559	2.22089	0.0286582	0.78228	-4.87163	FALSE	9722	nitric oxide synthase 1 adaptor protein [Source:HGNC Symbol;Acc:HGNC:16859]	protein_coding	42.44
PyrL2n3	SCZ	ENSG00000198931	APRT	-0.0671563	-2.0845	-1.85042	0.0672625	0.847643	-4.0273	FALSE	353	adenine phosphoribosyltransferase [Source:HGNC Symbol;Acc:HGNC:626]	protein_coding	64.29
PyrL2n3	SCZ	ENSG00000198932	GPRASP1	7.80393	0.0162615	0.175377	0.861145	0.991774	-7.2034	FALSE	9737	G protein-coupled receptor associated sorting protein 1 [Source:HGNC Symbol;Acc:HGNC:24834]	protein_coding	49.32
PyrL2n3	SCZ	ENSG00000198933	TBKBP1	4.85479	-0.0080013	-0.034381	0.972643	0.999232	-6.34915	FALSE	9755	TBK1 binding protein 1 [Source:HGNC Symbol;Acc:HGNC:30140]	protein_coding	58.59
PyrL2n3	SCZ	ENSG00000198934	MAGEE1	5.35416	0.028531	0.15036	0.880789	0.993019	-6.4619	FALSE	57692	MAGE family member E1 [Source:HGNC Symbol;Acc:HGNC:24934]	protein_coding	54.03
PyrL2n3	SCZ	ENSG00000198937	CCDC167	1.76268	-0.499687	-0.629248	0.530649	0.969174	-5.1733	FALSE	154467	coiled-coil domain containing 167 [Source:HGNC Symbol;Acc:HGNC:21239]	protein_coding	52.28
PyrL2n3	SCZ	ENSG00000198939	ZFP2	3.72449	0.28033	0.902713	0.368889	0.955901	-5.53445	FALSE	80108	ZFP2 zinc finger protein [Source:HGNC Symbol;Acc:HGNC:26138]	protein_coding	42.31
PyrL2n3	SCZ	ENSG00000198944	SOWAHA	3.01031	0.348242	0.584032	0.560858	0.971982	-5.61338	FALSE	134548	sosondowah ankyrin repeat domain family member A [Source:HGNC Symbol;Acc:HGNC:27033]	protein_coding	57.68
PyrL2n3	SCZ	ENSG00000198945	L3MBTL3	4.56234	0.0125946	0.0518793	0.95873	0.998206	-6.19221	FALSE	84456	L3MBTL histone methyl-lysine binding protein 3 [Source:HGNC Symbol;Acc:HGNC:23035]	protein_coding	38.41
PyrL2n3	SCZ	ENSG00000198947	DMD	9.99714	0.0490963	0.518928	0.605443	0.972804	-7.9119	FALSE	1756	dystrophin [Source:HGNC Symbol;Acc:HGNC:2928]	protein_coding	36.42
PyrL2n3	SCZ	ENSG00000198948	MFAP3L	5.23097	-0.0413913	-0.19515	0.845679	0.990285	-6.41527	FALSE	9848	microfibril associated protein 3 like [Source:HGNC Symbol;Acc:HGNC:29083]	protein_coding	42.91
PyrL2n3	SCZ	ENSG00000198948	MFAP3L	5.23097	-0.0413913	-0.19515	0.845679	0.990285	-6.41527	FALSE	101928198	microfibril associated protein 3 like [Source:HGNC Symbol;Acc:HGNC:29083]	protein_coding	42.91
PyrL2n3	SCZ	ENSG00000198951	NAGA	1.13192	-0.00628669	-0.00877268	0.993018	0.999338	-5.27905	FALSE	4668	alpha-N-acetylgalactosaminidase [Source:HGNC Symbol;Acc:HGNC:7631]	protein_coding	53.26
PyrL2n3	SCZ	ENSG00000198952	SMG5	5.91821	0.261991	1.78101	0.0780063	0.849336	-5.11314	FALSE	23381	SMG5 nonsense mediated mRNA decay factor [Source:HGNC Symbol;Acc:HGNC:24644]	protein_coding	49.82
PyrL2n3	SCZ	ENSG00000198954	KIFBP	5.24483	-0.0492941	-0.261275	0.794428	0.986558	-6.38329	FALSE	26128	kinesin family binding protein [Source:HGNC Symbol;Acc:HGNC:23419]	protein_coding	43.16
PyrL2n3	SCZ	ENSG00000198959	TGM2	-2.25315	-0.66773	-0.583623	0.560813	0.971982	-4.94754	FALSE	7052	transglutaminase 2 [Source:HGNC Symbol;Acc:HGNC:11778]	protein_coding	52.67
PyrL2n3	SCZ	ENSG00000198960	ARMCX6	-2.91186	-0.922236	-0.786298	0.433588	0.963404	-4.85159	FALSE	54470	armadillo repeat containing X-linked 6 [Source:HGNC Symbol;Acc:HGNC:26094]	protein_coding	51.56
PyrL2n3	SCZ	ENSG00000198961	PJA2	7.93444	-0.019197	-0.216514	0.829036	0.988909	-7.25197	FALSE	9867	praja ring finger ubiquitin ligase 2 [Source:HGNC Symbol;Acc:HGNC:17481]	protein_coding	37.65
PyrL2n3	SCZ	ENSG00000198963	RORB	6.84506	-0.205573	-0.498276	0.619847	0.972804	-6.78618	FALSE	6096	RAR related orphan receptor B [Source:HGNC Symbol;Acc:HGNC:10259]	protein_coding	37.74
PyrL2n3	SCZ	ENSG00000198964	SGMS1	7.13141	-0.137156	-1.3357	0.184739	0.907526	-6.13465	FALSE	259230	sphingomyelin synthase 1 [Source:HGNC Symbol;Acc:HGNC:29799]	protein_coding	39.37
PyrL2n3	SCZ	ENSG00000199005	MIR370	-4.25128	1.22414	1.22598	0.223142	0.923067	-4.59368	FALSE	442915	microRNA 370 [Source:HGNC Symbol;Acc:HGNC:31784]	miRNA	57.33
PyrL2n3	SCZ	ENSG00000199453	SNORD115-12	-2.502	-0.974541	-0.98321	0.327922	0.947307	-4.75219	FALSE	100033449	small nucleolar RNA, C/D box 115-12 [Source:HGNC Symbol;Acc:HGNC:33031]	snoRNA	43.9
PyrL2n3	SCZ	ENSG00000199545	RNA5SP195	-2.64857	0.217797	0.193662	0.846841	0.990285	-5.02969	FALSE		RNA, 5S ribosomal pseudogene 195 [Source:HGNC Symbol;Acc:HGNC:43095]	rRNA_pseudogene	50.43
PyrL2n3	SCZ	ENSG00000200087	SNORA73B	3.35102	-0.271729	-0.694283	0.489145	0.968656	-5.48458	FALSE	26768	small nucleolar RNA, H/ACA box 73B [Source:HGNC Symbol;Acc:HGNC:10116]	snoRNA	54.9
PyrL2n3	SCZ	ENSG00000200344		4.75587	-0.00798775	-0.0342768	0.972726	0.999232	-6.28908	FALSE		Y RNA [Source:RFAM;Acc:RF00019]	misc_RNA	42.72
PyrL2n3	SCZ	ENSG00000200488	RN7SKP203	-0.919294	0.301284	0.445135	0.657203	0.97508	-4.99831	FALSE		RN7SK pseudogene 203 [Source:HGNC Symbol;Acc:HGNC:45927]	misc_RNA	58.43
PyrL2n3	SCZ	ENSG00000200503	SNORD115-5	3.12788	0.0775413	0.195407	0.845479	0.990285	-5.68428	FALSE	100033442	small nucleolar RNA, C/D box 115-5 [Source:HGNC Symbol;Acc:HGNC:33024]	snoRNA	42.68
PyrL2n3	SCZ	ENSG00000200795	RNU4-1	-1.63943	1.39437	1.6012	0.112548	0.884023	-4.29006	FALSE	26835	RNA, U4 small nuclear 1 [Source:HGNC Symbol;Acc:HGNC:10192]	snRNA	48.23
PyrL2n3	SCZ	ENSG00000201143	SNORD115-42	-2.08186	1.00258	1.04198	0.299982	0.946768	-4.72004	FALSE	100033816	small nucleolar RNA, C/D box 115-42 [Source:HGNC Symbol;Acc:HGNC:33061]	snoRNA	42.68
PyrL2n3	SCZ	ENSG00000201448	SNORA63C	-2.58123	0.277567	0.287546	0.774301	0.98482	-5.01068	FALSE	109616970	small nucleolar RNA, H/ACA box 63C [Source:HGNC Symbol;Acc:HGNC:52210]	snoRNA	40.31
PyrL2n3	SCZ	ENSG00000201684	RN7SKP239	-4.10821	0.753384	0.726003	0.469565	0.968403	-4.87591	FALSE		RN7SK pseudogene 239 [Source:HGNC Symbol;Acc:HGNC:45963]	misc_RNA	51.53
PyrL2n3	SCZ	ENSG00000201998	SNORA23	-3.71417	-1.17394	-1.1204	0.265277	0.93549	-4.66598	FALSE	677808	small nucleolar RNA, H/ACA box 23 [Source:HGNC Symbol;Acc:HGNC:32613]	snoRNA	46.15
PyrL2n3	SCZ	ENSG00000202058	RN7SKP80	-0.402416	0.172823	0.270956	0.786994	0.984906	-5.05983	FALSE		RN7SK pseudogene 80 [Source:HGNC Symbol;Acc:HGNC:45804]	misc_RNA	56.89
PyrL2n3	SCZ	ENSG00000202474	RNA5SP283	-3.51133	-0.0253661	-0.0234619	0.981329	0.999322	-5.02944	FALSE		RNA, 5S ribosomal pseudogene 283 [Source:HGNC Symbol;Acc:HGNC:43183]	rRNA_pseudogene	58.82
PyrL2n3	SCZ	ENSG00000202538	RNU4-2	0.922949	1.12121	1.83008	0.0702739	0.848113	-4.03862	FALSE	26834	RNA, U4 small nuclear 2 [Source:HGNC Symbol;Acc:HGNC:10193]	snRNA	45.39
PyrL2n3	SCZ	ENSG00000203279		0.631245	0.965137	1.13741	0.258139	0.933484	-4.76309	FALSE		novel transcript	lncRNA	41.55
PyrL2n3	SCZ	ENSG00000203321	CARNMT1-AS1	1.0462	-0.150578	-0.180061	0.857476	0.991598	-5.23643	FALSE		CARNMT1 antisense RNA 1 [Source:HGNC Symbol;Acc:HGNC:51188]	lncRNA	38.7
PyrL2n3	SCZ	ENSG00000203325		1.54636	-0.909259	-1.55348	0.123529	0.884736	-4.42589	FALSE		novel transcript	lncRNA	47.71
PyrL2n3	SCZ	ENSG00000203326	ZNF525	0.846461	1.7368	2.07134	0.0409512	0.802924	-3.71936	FALSE	170958	zinc finger protein 525 [Source:HGNC Symbol;Acc:HGNC:29423]	protein_coding	43.64
PyrL2n3	SCZ	ENSG00000203335		1.48826	-1.20201	-1.88927	0.0618085	0.84057	-3.98419	FALSE		novel transcript	lncRNA	56.34
PyrL2n3	SCZ	ENSG00000203356	LINC01562	1.38439	0.683563	0.938562	0.35026	0.952261	-4.96544	FALSE	105378716	long intergenic non-protein coding RNA 1562 [Source:HGNC Symbol;Acc:HGNC:51335]	lncRNA	43.57
PyrL2n3	SCZ	ENSG00000203397	SHISA5P2	1.67534	-0.311109	-0.441054	0.660145	0.97508	-5.36757	FALSE		SHISA5 pseudogene 2 [Source:HGNC Symbol;Acc:HGNC:54993]	processed_pseudogene	59.61
PyrL2n3	SCZ	ENSG00000203435	E2F3P2	-2.11688	-0.817931	-0.756028	0.451444	0.965833	-4.87543	FALSE		E2F transcription factor 3 pseudogene 2 [Source:HGNC Symbol;Acc:HGNC:3117]	processed_pseudogene	47.75
PyrL2n3	SCZ	ENSG00000203485	INF2	6.41529	-0.536641	-3.63286	0.000448099	0.483387	-0.608579	FALSE	64423	inverted formin 2 [Source:HGNC Symbol;Acc:HGNC:23791]	protein_coding	62.41
PyrL2n3	SCZ	ENSG00000203499	IQANK1	3.09486	0.209218	0.455306	0.649895	0.974384	-5.64795	FALSE	642574	IQ motif and ankyrin repeat containing 1 [Source:HGNC Symbol;Acc:HGNC:49576]	protein_coding	49.91
PyrL2n3	SCZ	ENSG00000203585	LINC02408	0.094818	1.44417	1.4688	0.145176	0.887788	-4.45977	FALSE	100507175	long intergenic non-protein coding RNA 2408 [Source:HGNC Symbol;Acc:HGNC:53337]	lncRNA	40.79
PyrL2n3	SCZ	ENSG00000203645	LINC00501	-1.54142	-1.37778	-1.25317	0.213123	0.922417	-4.59313	FALSE	100820709	long intergenic non-protein coding RNA 501 [Source:HGNC Symbol;Acc:HGNC:43439]	lncRNA	42.2
PyrL2n3	SCZ	ENSG00000203648		-3.80725	-0.540453	-0.511025	0.610482	0.972804	-4.95502	FALSE		ribosomal protein S6 (RPS6) pseudogene	processed_pseudogene	46.66
PyrL2n3	SCZ	ENSG00000203650	LINC01285	1.83854	-0.14205	-0.25534	0.798995	0.987588	-5.41493	FALSE	101928287	long intergenic non-protein coding RNA 1285 [Source:HGNC Symbol;Acc:HGNC:50344]	lncRNA	43.12
PyrL2n3	SCZ	ENSG00000203663	OR2L2	1.53574	0.767874	1.10527	0.271745	0.937786	-4.8461	FALSE	26246	olfactory receptor family 2 subfamily L member 2 [Source:HGNC Symbol;Acc:HGNC:8266]	protein_coding	35.53
PyrL2n3	SCZ	ENSG00000203666	EFCAB2	5.44624	-0.0103986	-0.0617387	0.950896	0.998184	-6.48653	FALSE	84288	EF-hand calcium binding domain 2 [Source:HGNC Symbol;Acc:HGNC:28166]	protein_coding	42.37
PyrL2n3	SCZ	ENSG00000203667	COX20	1.81139	-0.16244	-0.261757	0.794058	0.986558	-5.35563	FALSE	116228	cytochrome c oxidase assembly factor COX20 [Source:HGNC Symbol;Acc:HGNC:26970]	protein_coding	38.72
PyrL2n3	SCZ	ENSG00000203668	CHML	4.14081	-0.455715	-1.54311	0.126023	0.885474	-4.92701	FALSE	1122	CHM like Rab escort protein [Source:HGNC Symbol;Acc:HGNC:1941]	protein_coding	38.23
PyrL2n3	SCZ	ENSG00000203668	CHML	4.14081	-0.455715	-1.54311	0.126023	0.885474	-4.92701	FALSE	23596	CHM like Rab escort protein [Source:HGNC Symbol;Acc:HGNC:1941]	protein_coding	38.23
PyrL2n3	SCZ	ENSG00000203685	STUM	7.35012	-0.194955	-1.32516	0.188754	0.907526	-6.20435	FALSE	375057	stum, mechanosensory transduction mediator homolog [Source:HGNC Symbol;Acc:HGNC:30491]	protein_coding	49.68
PyrL2n3	SCZ	ENSG00000203697	CAPN8	0.600545	0.934141	1.14639	0.254424	0.93196	-4.76661	FALSE	388743	calpain 8 [Source:HGNC Symbol;Acc:HGNC:1485]	protein_coding	46.64
PyrL2n3	SCZ	ENSG00000203705	TATDN3	3.82287	-0.427714	-1.33374	0.185378	0.907526	-5.09254	FALSE	128387	TatD DNase domain containing 3 [Source:HGNC Symbol;Acc:HGNC:27010]	protein_coding	40.56
PyrL2n3	SCZ	ENSG00000203709	MIR29B2CHG	8.18638	0.0701478	0.714033	0.476902	0.968656	-7.0924	FALSE		MIR29B2 and MIR29C host gene [Source:HGNC Symbol;Acc:HGNC:32018]	lncRNA	47.66
PyrL2n3	SCZ	ENSG00000203710	CR1	-1.97845	0.420885	0.444725	0.657498	0.97508	-5.01835	FALSE	1378	complement C3b/C4b receptor 1 (Knops blood group) [Source:HGNC Symbol;Acc:HGNC:2334]	protein_coding	39.16
PyrL2n3	SCZ	ENSG00000203711	LINC02901	3.9856	0.0262584	0.0532662	0.957662	0.998206	-6.01323	FALSE	100130967	long intergenic non-protein coding RNA 2901 [Source:HGNC Symbol;Acc:HGNC:21179]	lncRNA	45.18
PyrL2n3	SCZ	ENSG00000203721	LINC00862	0.458982	1.35213	1.47382	0.143732	0.887788	-4.43558	FALSE	554279	long intergenic non-protein coding RNA 862 [Source:HGNC Symbol;Acc:HGNC:21901]	lncRNA	42.07
PyrL2n3	SCZ	ENSG00000203722	RAET1G	-0.154762	-0.311355	-0.295919	0.767917	0.983324	-5.09552	FALSE	353091	retinoic acid early transcript 1G [Source:HGNC Symbol;Acc:HGNC:16795]	protein_coding	54.05
PyrL2n3	SCZ	ENSG00000203727	SAMD5	5.14676	-0.474164	-1.54391	0.126322	0.885474	-5.18016	FALSE	389432	sterile alpha motif domain containing 5 [Source:HGNC Symbol;Acc:HGNC:21180]	protein_coding	39.37
PyrL2n3	SCZ	ENSG00000203734	ECT2L	4.3516	0.293371	1.17632	0.242315	0.926738	-5.49198	FALSE	345930	epithelial cell transforming 2 like [Source:HGNC Symbol;Acc:HGNC:21118]	protein_coding	41.46
PyrL2n3	SCZ	ENSG00000203737	GPR52	-0.618181	-0.15631	-0.140458	0.888586	0.993319	-5.07726	FALSE	9293	G protein-coupled receptor 52 [Source:HGNC Symbol;Acc:HGNC:4508]	protein_coding	42.73
PyrL2n3	SCZ	ENSG00000203739	PRDX6-AS1	5.26235	-0.0904666	-0.500202	0.618053	0.972804	-6.3377	FALSE	101928673	PRDX6 antisense RNA 1 [Source:HGNC Symbol;Acc:HGNC:54870]	lncRNA	40.71
PyrL2n3	SCZ	ENSG00000203756	TMEM244	0.188037	1.43098	1.45648	0.148451	0.887788	-4.43755	FALSE	253582	transmembrane protein 244 [Source:HGNC Symbol;Acc:HGNC:21571]	protein_coding	37.36
PyrL2n3	SCZ	ENSG00000203760	CENPW	-3.38557	-0.357533	-0.312334	0.75545	0.981446	-5.00472	FALSE	387103	centromere protein W [Source:HGNC Symbol;Acc:HGNC:21488]	protein_coding	35.6
PyrL2n3	SCZ	ENSG00000203761	MSTO2P	1.27026	1.28872	1.78104	0.0780014	0.849336	-4.10825	FALSE		misato family member 2, pseudogene [Source:HGNC Symbol;Acc:HGNC:26329]	unprocessed_pseudogene	52.8
PyrL2n3	SCZ	ENSG00000203772	SPRN	4.2415	0.0528088	0.191149	0.848804	0.990419	-6.02631	FALSE	503542	shadow of prion protein [Source:HGNC Symbol;Acc:HGNC:16871]	protein_coding	66.16
PyrL2n3	SCZ	ENSG00000203778	FAM229B	1.66665	-0.793605	-1.07299	0.285907	0.943477	-4.89645	FALSE	619208	family with sequence similarity 229 member B [Source:HGNC Symbol;Acc:HGNC:33858]	protein_coding	36.13
PyrL2n3	SCZ	ENSG00000203780	FANK1	3.73949	0.200405	0.66887	0.505149	0.968656	-5.75999	FALSE	92565	fibronectin type III and ankyrin repeat domains 1 [Source:HGNC Symbol;Acc:HGNC:23527]	protein_coding	41.48
PyrL2n3	SCZ	ENSG00000203791	EEF1AKMT2	2.24906	-0.35505	-0.596108	0.552476	0.971545	-5.38416	FALSE	399818	EEF1A lysine methyltransferase 2 [Source:HGNC Symbol;Acc:HGNC:33787]	protein_coding	40.88
PyrL2n3	SCZ	ENSG00000203797	DDO	-3.38019	0.528953	0.510358	0.610947	0.972804	-4.95985	FALSE	8528	D-aspartate oxidase [Source:HGNC Symbol;Acc:HGNC:2727]	protein_coding	44.49
PyrL2n3	SCZ	ENSG00000203799	CCDC162P	4.96359	-0.034128	-0.186697	0.852284	0.990976	-6.36081	FALSE		coiled-coil domain containing 162, pseudogene [Source:HGNC Symbol;Acc:HGNC:21565]	transcribed_unitary_pseudogene	41.97
PyrL2n3	SCZ	ENSG00000203801	LINC00222	-0.811629	0.746342	0.665017	0.5076	0.968656	-4.95085	FALSE	387111	long intergenic non-protein coding RNA 222 [Source:HGNC Symbol;Acc:HGNC:21560]	lncRNA	46.11
PyrL2n3	SCZ	ENSG00000203804	ADAMTSL4-AS1	2.35902	-1.37049	-1.97017	0.051638	0.830125	-3.87253	FALSE		ADAMTSL4 antisense RNA 1 [Source:HGNC Symbol;Acc:HGNC:32041]	lncRNA	58.31
PyrL2n3	SCZ	ENSG00000203805	PLPP4	2.38861	1.33587	2.68373	0.00854662	0.684191	-2.57571	FALSE	196051	phospholipid phosphatase 4 [Source:HGNC Symbol;Acc:HGNC:23531]	protein_coding	42.25
PyrL2n3	SCZ	ENSG00000203808	BVES-AS1	-0.886339	0.153909	0.150307	0.880831	0.993019	-5.08856	FALSE	154442	BVES antisense RNA 1 [Source:HGNC Symbol;Acc:HGNC:21223]	lncRNA	40.19
PyrL2n3	SCZ	ENSG00000203809	LIN28B-AS1	0.969716	0.467139	0.63577	0.526407	0.969036	-5.15628	FALSE	100113403	LIN28B antisense RNA 1 [Source:HGNC Symbol;Acc:HGNC:21553]	lncRNA	40.64
PyrL2n3	SCZ	ENSG00000203814	H2BC18	2.04842	0.497431	0.737329	0.462682	0.968112	-5.20456	FALSE	440689	H2B clustered histone 18 [Source:HGNC Symbol;Acc:HGNC:24700]	protein_coding	41.91
PyrL2n3	SCZ	ENSG00000203825		-3.00105	-0.439532	-0.473497	0.63691	0.972804	-4.97086	FALSE		phosphodiesterase 4D interacting protein (myomegalin) (PDE4DIP) pseudogene	unprocessed_pseudogene	44.3
PyrL2n3	SCZ	ENSG00000203837	PNLIPRP3	-0.335236	-0.164029	-0.154603	0.877452	0.992972	-5.11821	FALSE	119548	pancreatic lipase related protein 3 [Source:HGNC Symbol;Acc:HGNC:23492]	protein_coding	38.55
PyrL2n3	SCZ	ENSG00000203855	HSD3BP4	5.09689	-0.125399	-0.528316	0.598473	0.972804	-6.27455	FALSE		hydroxy-delta-5-steroid dehydrogenase, 3 beta, pseudogene 4 [Source:HGNC Symbol;Acc:HGNC:5222]	unprocessed_pseudogene	45.45
PyrL2n3	SCZ	ENSG00000203857	HSD3B1	2.5729	-0.407814	-0.7784	0.438206	0.963878	-5.30287	FALSE	3283	hydroxy-delta-5-steroid dehydrogenase, 3 beta- and steroid delta-isomerase 1 [Source:HGNC Symbol;Acc:HGNC:5217]	protein_coding	44.53
PyrL2n3	SCZ	ENSG00000203858	HSD3BP2	1.23512	0.0745321	0.0807052	0.935847	0.997242	-5.28415	FALSE		hydroxy-delta-5-steroid dehydrogenase, 3 beta, pseudogene 2 [Source:HGNC Symbol;Acc:HGNC:5220]	unprocessed_pseudogene	44.76
PyrL2n3	SCZ	ENSG00000203859	HSD3B2	-0.603023	0.468999	0.42873	0.669059	0.977326	-5.05119	FALSE	3284	hydroxy-delta-5-steroid dehydrogenase, 3 beta- and steroid delta-isomerase 2 [Source:HGNC Symbol;Acc:HGNC:5218]	protein_coding	43.8
PyrL2n3	SCZ	ENSG00000203865	ATP1A1-AS1	2.38021	-0.720276	-1.37904	0.171017	0.895458	-4.723	FALSE	84852	ATP1A1 antisense RNA 1 [Source:HGNC Symbol;Acc:HGNC:28262]	lncRNA	44.02
PyrL2n3	SCZ	ENSG00000203867	RBM20	2.71806	0.314899	0.591005	0.555876	0.971545	-5.51855	FALSE	282996	RNA binding motif protein 20 [Source:HGNC Symbol;Acc:HGNC:27424]	protein_coding	43.94
PyrL2n3	SCZ	ENSG00000203872	C6orf163	-0.10353	-0.314857	-0.355467	0.723003	0.981325	-5.10866	FALSE	206412	chromosome 6 open reading frame 163 [Source:HGNC Symbol;Acc:HGNC:21403]	protein_coding	40.23
PyrL2n3	SCZ	ENSG00000203875	SNHG5	4.74951	0.286745	1.28261	0.202651	0.915942	-5.47534	FALSE		small nucleolar RNA host gene 5 [Source:HGNC Symbol;Acc:HGNC:21026]	lncRNA	40.99
PyrL2n3	SCZ	ENSG00000203876	ADD3-AS1	1.55875	1.56213	2.19533	0.0304973	0.78228	-3.5081	FALSE	100505933	ADD3 antisense RNA 1 [Source:HGNC Symbol;Acc:HGNC:48682]	lncRNA	41.95
PyrL2n3	SCZ	ENSG00000203877	RIPPLY2	0.116106	-0.922254	-0.937583	0.350761	0.952549	-4.84665	FALSE	134701	ripply transcriptional repressor 2 [Source:HGNC Symbol;Acc:HGNC:21390]	protein_coding	42.42
PyrL2n3	SCZ	ENSG00000203879	GDI1	8.52169	-0.0199259	-0.259587	0.795727	0.987091	-7.4101	FALSE	2664	GDP dissociation inhibitor 1 [Source:HGNC Symbol;Acc:HGNC:4226]	protein_coding	59.79
PyrL2n3	SCZ	ENSG00000203880	PCMTD2	6.09312	-0.152417	-1.08587	0.280195	0.942314	-6.13	FALSE	55251	protein-L-isoaspartate (D-aspartate) O-methyltransferase domain containing 2 [Source:HGNC Symbol;Acc:HGNC:15882]	protein_coding	44.52
PyrL2n3	SCZ	ENSG00000203896	LIME1	-1.96052	-0.157239	-0.132425	0.894919	0.993974	-5.04284	FALSE	54923	Lck interacting transmembrane adaptor 1 [Source:HGNC Symbol;Acc:HGNC:26016]	protein_coding	68.95
PyrL2n3	SCZ	ENSG00000203900		-1.89367	0.457581	0.395935	0.693013	0.981325	-4.99801	FALSE	100130587	novel transcript, antisense to CHRNA4	lncRNA	63.17
PyrL2n3	SCZ	ENSG00000203910	C1orf146	-1.06392	0.751604	0.752266	0.453692	0.965833	-4.89367	FALSE	388649	chromosome 1 open reading frame 146 [Source:HGNC Symbol;Acc:HGNC:24032]	protein_coding	39.22
PyrL2n3	SCZ	ENSG00000203930	LINC00632	9.05604	0.0832693	0.941347	0.34951	0.95223	-7.23196	FALSE	286411	long intergenic non-protein coding RNA 632 [Source:HGNC Symbol;Acc:HGNC:27865]	lncRNA	39.56
PyrL2n3	SCZ	ENSG00000203943	SAMD13	0.265578	-1.96647	-2.25563	0.0263147	0.78228	-3.45405	FALSE	148418	sterile alpha motif domain containing 13 [Source:HGNC Symbol;Acc:HGNC:24582]	protein_coding	39.5
PyrL2n3	SCZ	ENSG00000203950	RTL8A	3.37249	-0.40104	-1.0174	0.311466	0.946975	-5.32816	FALSE	26071	retrotransposon Gag like 8A [Source:HGNC Symbol;Acc:HGNC:24514]	protein_coding	60.16
PyrL2n3	SCZ	ENSG00000203963	C1orf141	-2.3022	-1.68282	-1.68559	0.0950536	0.870345	-4.20791	FALSE	400757	chromosome 1 open reading frame 141 [Source:HGNC Symbol;Acc:HGNC:32044]	protein_coding	39.43
PyrL2n3	SCZ	ENSG00000203965	EFCAB7	2.2805	-0.449041	-0.805952	0.42222	0.963357	-5.21238	FALSE	84455	EF-hand calcium binding domain 7 [Source:HGNC Symbol;Acc:HGNC:29379]	protein_coding	35.15
PyrL2n3	SCZ	ENSG00000203987		2.51534	-0.601009	-1.06038	0.291577	0.944507	-5.0978	FALSE	100133077	novel transcript, antisense to CACNA1B and EHMT1	lncRNA	58.16
PyrL2n3	SCZ	ENSG00000203993	ARRDC1-AS1	1.12538	0.579252	0.599639	0.550129	0.971545	-5.06164	FALSE	85026	ARRDC1 antisense RNA 1 [Source:HGNC Symbol;Acc:HGNC:23395]	lncRNA	56.77
PyrL2n3	SCZ	ENSG00000203995	ZYG11A	-2.21817	2.02246	2.05766	0.042275	0.804631	-3.79599	FALSE	440590	zyg-11 family member A, cell cycle regulator [Source:HGNC Symbol;Acc:HGNC:32058]	protein_coding	43.56
PyrL2n3	SCZ	ENSG00000203999	LINC01270	-3.55505	1.44111	1.38977	0.167743	0.894325	-4.47344	FALSE	284751	long intergenic non-protein coding RNA 1270 [Source:HGNC Symbol;Acc:HGNC:27658]	lncRNA	52.54
PyrL2n3	SCZ	ENSG00000204001	LCN8	-3.79275	-0.779996	-0.713944	0.476957	0.968656	-4.88207	FALSE	138307	lipocalin 8 [Source:HGNC Symbol;Acc:HGNC:27038]	protein_coding	62.24
PyrL2n3	SCZ	ENSG00000204006	C1orf185	-2.74727	-1.22572	-1.22133	0.224888	0.923067	-4.60424	FALSE	284546	chromosome 1 open reading frame 185 [Source:HGNC Symbol;Acc:HGNC:28096]	protein_coding	37.89
PyrL2n3	SCZ	ENSG00000204021	LIPK	-3.46763	1.53304	1.59427	0.114093	0.884023	-4.2968	FALSE	643414	lipase family member K [Source:HGNC Symbol;Acc:HGNC:23444]	protein_coding	37.16
PyrL2n3	SCZ	ENSG00000204022	LIPJ	-3.163	0.0547265	0.0515304	0.959008	0.998206	-5.0446	FALSE	142910	lipase family member J [Source:HGNC Symbol;Acc:HGNC:21773]	protein_coding	32.94
PyrL2n3	SCZ	ENSG00000204033	LRIT2	-4.02958	2.29268	2.31424	0.0227401	0.782059	-3.5134	FALSE	340745	leucine rich repeat, Ig-like and transmembrane domains 2 [Source:HGNC Symbol;Acc:HGNC:23443]	protein_coding	45.7
PyrL2n3	SCZ	ENSG00000204044	SLC12A5-AS1	-3.00437	0.130538	0.118477	0.905932	0.994525	-5.03351	FALSE	109729184	SLC12A5 and MMP9 antisense RNA 1 [Source:HGNC Symbol;Acc:HGNC:53143]	lncRNA	50.06
PyrL2n3	SCZ	ENSG00000204049		-3.62262	-1.21731	-1.09661	0.275495	0.940565	-4.68034	FALSE		novel transcript, antisense to DLG5	lncRNA	51.1
PyrL2n3	SCZ	ENSG00000204052	LRRC73	3.18489	-0.0807422	-0.158665	0.874259	0.992954	-5.74727	FALSE	221424	leucine rich repeat containing 73 [Source:HGNC Symbol;Acc:HGNC:21375]	protein_coding	62.15
PyrL2n3	SCZ	ENSG00000204054	LINC00963	3.42738	-0.142202	-0.318506	0.750778	0.981325	-5.72929	FALSE		long intergenic non-protein coding RNA 963 [Source:HGNC Symbol;Acc:HGNC:48716]	lncRNA	54.99
PyrL2n3	SCZ	ENSG00000204055	IER5L-AS1	2.96072	-1.0409	-2.09663	0.038599	0.80079	-3.74769	FALSE		IER5L antisense RNA 1 [Source:HGNC Symbol;Acc:HGNC:55825]	lncRNA	52.3
PyrL2n3	SCZ	ENSG00000204060	FOXO6	1.50581	0.617751	0.841971	0.401852	0.960763	-5.04499	FALSE	100132074	forkhead box O6 [Source:HGNC Symbol;Acc:HGNC:24814]	protein_coding	58.03
PyrL2n3	SCZ	ENSG00000204065	TCEAL5	5.17587	-0.134763	-0.803194	0.423804	0.963357	-6.08446	FALSE	340543	transcription elongation factor A like 5 [Source:HGNC Symbol;Acc:HGNC:22282]	protein_coding	50.23
PyrL2n3	SCZ	ENSG00000204070	SYS1	3.13117	-0.000970352	-0.00252045	0.997994	0.999867	-5.69818	FALSE	90196	SYS1 golgi trafficking protein [Source:HGNC Symbol;Acc:HGNC:16162]	protein_coding	49.54
PyrL2n3	SCZ	ENSG00000204071	TCEAL6	4.55634	0.121609	0.498976	0.618913	0.972804	-6.09668	FALSE	158931	transcription elongation factor A like 6 [Source:HGNC Symbol;Acc:HGNC:24553]	protein_coding	58.24
PyrL2n3	SCZ	ENSG00000204084	INPP5B	5.92244	-0.026943	-0.172771	0.863187	0.992386	-6.62406	FALSE	3633	inositol polyphosphate-5-phosphatase B [Source:HGNC Symbol;Acc:HGNC:6077]	protein_coding	46.64
PyrL2n3	SCZ	ENSG00000204091	TDRG1	6.0583	0.0370581	0.206408	0.8369	0.988909	-6.69092	FALSE	732253	testis development related 1 [Source:HGNC Symbol;Acc:HGNC:43642]	lncRNA	43.92
PyrL2n3	SCZ	ENSG00000204099	NEU4	-3.34635	-2.18572	-1.96418	0.0523392	0.831845	-3.92745	FALSE	129807	neuraminidase 4 [Source:HGNC Symbol;Acc:HGNC:21328]	protein_coding	65.72
PyrL2n3	SCZ	ENSG00000204103	MAFB	-2.70842	0.250589	0.236221	0.813754	0.988805	-5.02281	FALSE	9935	MAF bZIP transcription factor B [Source:HGNC Symbol;Acc:HGNC:6408]	protein_coding	56.42
PyrL2n3	SCZ	ENSG00000204104	TRAF3IP1	6.18839	-0.0506641	-0.394255	0.694249	0.981325	-6.65787	FALSE	26146	TRAF3 interacting protein 1 [Source:HGNC Symbol;Acc:HGNC:17861]	protein_coding	44.5
PyrL2n3	SCZ	ENSG00000204110	LINC02520	-1.42509	-0.843024	-0.767811	0.444444	0.964011	-4.87947	FALSE		long intergenic non-protein coding RNA 2520 [Source:HGNC Symbol;Acc:HGNC:53511]	lncRNA	50.94
PyrL2n3	SCZ	ENSG00000204113	BMP2KL	0.579067	0.34595	0.45931	0.647027	0.9739	-5.15445	FALSE		BMP2 inducible kinase like (pseudogene) [Source:HGNC Symbol;Acc:HGNC:17080]	processed_pseudogene	47.84
PyrL2n3	SCZ	ENSG00000204116	CHIC1	6.3259	0.043334	0.346649	0.729598	0.981325	-6.71766	FALSE	53344	cysteine rich hydrophobic domain 1 [Source:HGNC Symbol;Acc:HGNC:1934]	protein_coding	37.63
PyrL2n3	SCZ	ENSG00000204120	GIGYF2	7.09797	0.140978	1.39038	0.16756	0.894325	-6.03608	FALSE	26058	GRB10 interacting GYF protein 2 [Source:HGNC Symbol;Acc:HGNC:11960]	protein_coding	39.44
PyrL2n3	SCZ	ENSG00000204128	C2orf72	5.54289	0.0642174	0.370036	0.712154	0.981325	-6.47583	FALSE	257407	chromosome 2 open reading frame 72 [Source:HGNC Symbol;Acc:HGNC:27418]	protein_coding	48.76
PyrL2n3	SCZ	ENSG00000204130	RUFY2	6.02101	-0.222892	-1.67116	0.0978766	0.873749	-5.30142	FALSE	55680	RUN and FYVE domain containing 2 [Source:HGNC Symbol;Acc:HGNC:19761]	protein_coding	40.87
PyrL2n3	SCZ	ENSG00000204131	NHSL2	6.74175	-0.0809558	-0.305069	0.761216	0.982778	-6.84701	FALSE	340527	NHS like 2 [Source:HGNC Symbol;Acc:HGNC:33737]	protein_coding	45.33
PyrL2n3	SCZ	ENSG00000204136	GGTA1	0.117517	0.628339	0.632757	0.528364	0.969036	-4.99508	FALSE	2681	glycoprotein alpha-galactosyltransferase 1 (inactive) [Source:HGNC Symbol;Acc:HGNC:4253]	protein_coding	46.65
PyrL2n3	SCZ	ENSG00000204138	PHACTR4	4.95151	0.16935	0.808065	0.421008	0.963357	-6.00516	FALSE	65979	phosphatase and actin regulator 4 [Source:HGNC Symbol;Acc:HGNC:25793]	protein_coding	42.87
PyrL2n3	SCZ	ENSG00000204140	CLPSL1	-2.67776	-0.15272	-0.139272	0.889521	0.993319	-5.04742	FALSE	340204	colipase like 1 [Source:HGNC Symbol;Acc:HGNC:21251]	protein_coding	48.34
PyrL2n3	SCZ	ENSG00000204147	ASAH2B	1.96139	-0.550982	-0.975542	0.331691	0.947383	-5.11096	FALSE	653308	N-acylsphingosine amidohydrolase 2B [Source:HGNC Symbol;Acc:HGNC:23456]	protein_coding	38.24
PyrL2n3	SCZ	ENSG00000204148	LINC00474	-3.2534	-0.603063	-0.583926	0.56061	0.971982	-4.9369	FALSE	58483	long intergenic non-protein coding RNA 474 [Source:HGNC Symbol;Acc:HGNC:23367]	lncRNA	36.55
PyrL2n3	SCZ	ENSG00000204149	AGAP6	-2.70424	-1.12749	-0.97771	0.330623	0.947307	-4.75549	FALSE	414189	ArfGAP with GTPase domain, ankyrin repeat and PH domain 6 [Source:HGNC Symbol;Acc:HGNC:23466]	protein_coding	41.41
PyrL2n3	SCZ	ENSG00000204152	TIMM23B	-2.23308	1.60301	1.37251	0.173035	0.898901	-4.48899	FALSE	100652748	translocase of inner mitochondrial membrane 23 homolog B [Source:HGNC Symbol;Acc:HGNC:23581]	protein_coding	40.64
PyrL2n3	SCZ	ENSG00000204160	ZDHHC18	5.24047	-0.0404493	-0.245025	0.806948	0.988413	-6.42156	FALSE	84243	zinc finger DHHC-type palmitoyltransferase 18 [Source:HGNC Symbol;Acc:HGNC:20712]	protein_coding	51.6
PyrL2n3	SCZ	ENSG00000204161	TMEM273	-2.23051	-1.66891	-1.62994	0.10632	0.877293	-4.26335	FALSE	170371	transmembrane protein 273 [Source:HGNC Symbol;Acc:HGNC:27274]	protein_coding	47.39
PyrL2n3	SCZ	ENSG00000204172	AGAP9	2.30746	-0.618068	-0.948443	0.345234	0.949822	-5.09984	FALSE	642517	ArfGAP with GTPase domain, ankyrin repeat and PH domain 9 [Source:HGNC Symbol;Acc:HGNC:23463]	protein_coding	40.48
PyrL2n3	SCZ	ENSG00000204173	LRRC37A5P	-2.61118	-0.65005	-0.614147	0.54054	0.969824	-4.92368	FALSE		leucine rich repeat containing 37 member A5, pseudogene [Source:HGNC Symbol;Acc:HGNC:23369]	transcribed_unprocessed_pseudogene	44.96
PyrL2n3	SCZ	ENSG00000204175	GPRIN2	-3.38625	1.25925	1.22334	0.224132	0.923067	-4.59848	FALSE	9721	G protein regulated inducer of neurite outgrowth 2 [Source:HGNC Symbol;Acc:HGNC:23730]	protein_coding	55.87
PyrL2n3	SCZ	ENSG00000204176	SYT15	-0.963062	-1.09313	-1.02609	0.307373	0.946768	-4.7536	FALSE	83849	synaptotagmin 15 [Source:HGNC Symbol;Acc:HGNC:17167]	protein_coding	52.37
PyrL2n3	SCZ	ENSG00000204177	BMS1P1	4.29236	-0.388849	-1.51254	0.133612	0.887788	-5.05112	FALSE		BMS1 pseudogene 1 [Source:HGNC Symbol;Acc:HGNC:23649]	transcribed_unprocessed_pseudogene	39.66
PyrL2n3	SCZ	ENSG00000204178	MACO1	6.27953	0.115412	0.901341	0.369614	0.955944	-6.36535	FALSE	55219	macoilin 1 [Source:HGNC Symbol;Acc:HGNC:25572]	protein_coding	40.69
PyrL2n3	SCZ	ENSG00000204179	PTPN20	3.46105	-0.129623	-0.349152	0.727723	0.981325	-5.81254	FALSE	26095	protein tyrosine phosphatase non-receptor type 20 [Source:HGNC Symbol;Acc:HGNC:23423]	protein_coding	36.85
PyrL2n3	SCZ	ENSG00000204186	ZDBF2	6.60674	0.0484242	0.433934	0.665289	0.975674	-6.76047	FALSE	57683	zinc finger DBF-type containing 2 [Source:HGNC Symbol;Acc:HGNC:29313]	protein_coding	37.54
PyrL2n3	SCZ	ENSG00000204188	GGNBP1	1.49366	-0.855451	-1.22795	0.222402	0.923067	-4.76261	FALSE	449520	gametogenetin binding protein 1 (pseudogene) [Source:HGNC Symbol;Acc:HGNC:19427]	transcribed_unitary_pseudogene	50.5
PyrL2n3	SCZ	ENSG00000204193	TXNDC8	-3.62415	0.936857	0.891384	0.374904	0.956704	-4.80255	FALSE	255220	thioredoxin domain containing 8 [Source:HGNC Symbol;Acc:HGNC:31454]	protein_coding	39.93
PyrL2n3	SCZ	ENSG00000204195	AWAT1	-3.89749	0.717518	0.670384	0.504188	0.968656	-4.8975	FALSE	158833	acyl-CoA wax alcohol acyltransferase 1 [Source:HGNC Symbol;Acc:HGNC:23252]	protein_coding	48.54
PyrL2n3	SCZ	ENSG00000204209	DAXX	3.17775	-0.23481	-0.519977	0.604251	0.972804	-5.58098	FALSE	1616	death domain associated protein [Source:HGNC Symbol;Acc:HGNC:2681]	protein_coding	54.16
PyrL2n3	SCZ	ENSG00000204209	DAXX	3.17775	-0.23481	-0.519977	0.604251	0.972804	-5.58098	FALSE	113523636	death domain associated protein [Source:HGNC Symbol;Acc:HGNC:2681]	protein_coding	54.16
PyrL2n3	SCZ	ENSG00000204217	BMPR2	7.98922	-0.0498626	-0.650685	0.516771	0.968875	-7.06098	FALSE	659	bone morphogenetic protein receptor type 2 [Source:HGNC Symbol;Acc:HGNC:1078]	protein_coding	41.12
PyrL2n3	SCZ	ENSG00000204219	TCEA3	0.398215	-0.196866	-0.212698	0.832004	0.988909	-5.18675	FALSE	6920	transcription elongation factor A3 [Source:HGNC Symbol;Acc:HGNC:11615]	protein_coding	48.57
PyrL2n3	SCZ	ENSG00000204220	PFDN6	1.34426	0.698284	1.21183	0.228489	0.923067	-4.77958	FALSE	10471	prefoldin subunit 6 [Source:HGNC Symbol;Acc:HGNC:4926]	protein_coding	54.13
PyrL2n3	SCZ	ENSG00000204227	RING1	4.13842	-0.0568425	-0.211159	0.833201	0.988909	-6.02546	FALSE	6015	ring finger protein 1 [Source:HGNC Symbol;Acc:HGNC:10018]	protein_coding	53.02
PyrL2n3	SCZ	ENSG00000204231	RXRB	4.72158	-0.336329	-1.40167	0.164169	0.890528	-5.27408	FALSE	6257	retinoid X receptor beta [Source:HGNC Symbol;Acc:HGNC:10478]	protein_coding	53.9
PyrL2n3	SCZ	ENSG00000204237	OXLD1	1.25796	0.0467573	0.0654119	0.947979	0.99808	-5.34407	FALSE	339229	oxidoreductase like domain containing 1 [Source:HGNC Symbol;Acc:HGNC:27901]	protein_coding	62.12
PyrL2n3	SCZ	ENSG00000204241	LINC02731	3.69195	-0.544192	-1.64674	0.10281	0.873749	-4.61421	FALSE	100128239	long intergenic non-protein coding RNA 2731 [Source:HGNC Symbol;Acc:HGNC:54248]	lncRNA	51.52
PyrL2n3	SCZ	ENSG00000204248	COL11A2	4.31984	-0.404246	-1.52804	0.12972	0.887218	-4.96854	FALSE	1302	collagen type XI alpha 2 chain [Source:HGNC Symbol;Acc:HGNC:2187]	protein_coding	56.6
PyrL2n3	SCZ	ENSG00000204250	LINC00587	-1.28684	0.659314	0.686232	0.494186	0.968656	-5.00912	FALSE	414319	long intergenic non-protein coding RNA 587 [Source:HGNC Symbol;Acc:HGNC:31372]	lncRNA	34.49
PyrL2n3	SCZ	ENSG00000204256	BRD2	6.27604	-0.0262891	-0.19444	0.846233	0.990285	-6.71662	FALSE	6046	bromodomain containing 2 [Source:HGNC Symbol;Acc:HGNC:1103]	protein_coding	51.52
PyrL2n3	SCZ	ENSG00000204257	HLA-DMA	-0.107326	-0.138555	-0.154827	0.877276	0.992972	-5.20182	FALSE	3108	major histocompatibility complex, class II, DM alpha [Source:HGNC Symbol;Acc:HGNC:4934]	protein_coding	43.69
PyrL2n3	SCZ	ENSG00000204262	COL5A2	6.86596	-0.104726	-0.394199	0.694629	0.981325	-6.87474	FALSE	1290	collagen type V alpha 2 chain [Source:HGNC Symbol;Acc:HGNC:2210]	protein_coding	34.93
PyrL2n3	SCZ	ENSG00000204267	TAP2	-0.185554	0.476434	0.428647	0.66912	0.977326	-5.05524	FALSE	6891	transporter 2, ATP binding cassette subfamily B member [Source:HGNC Symbol;Acc:HGNC:44]	protein_coding	43.79
PyrL2n3	SCZ	ENSG00000204271	SPIN3	5.49297	-0.114013	-0.739405	0.461426	0.967351	-6.27445	FALSE	169981	spindlin family member 3 [Source:HGNC Symbol;Acc:HGNC:27272]	protein_coding	39.64
PyrL2n3	SCZ	ENSG00000204272	NBDY	5.30762	0.110302	0.630292	0.529969	0.969174	-6.23809	FALSE	550643	negative regulator of P-body association [Source:HGNC Symbol;Acc:HGNC:50713]	protein_coding	45.07
PyrL2n3	SCZ	ENSG00000204287	HLA-DRA	-2.92245	-0.385102	-0.329481	0.742495	0.981325	-5.00267	FALSE	3122	major histocompatibility complex, class II, DR alpha [Source:HGNC Symbol;Acc:HGNC:4947]	protein_coding	42.91
PyrL2n3	SCZ	ENSG00000204291	COL15A1	-0.564121	1.90248	2.13279	0.0354373	0.789381	-3.65367	FALSE	1306	collagen type XV alpha 1 chain [Source:HGNC Symbol;Acc:HGNC:2192]	protein_coding	46.99
PyrL2n3	SCZ	ENSG00000204296	TSBP1	-2.58084	-0.395754	-0.349405	0.727534	0.981325	-4.99987	FALSE	10665	testis expressed basic protein 1 [Source:HGNC Symbol;Acc:HGNC:13922]	protein_coding	38.14
PyrL2n3	SCZ	ENSG00000204301	NOTCH4	0.00866499	-0.03418	-0.0343999	0.972628	0.999232	-5.11872	FALSE	4855	notch receptor 4 [Source:HGNC Symbol;Acc:HGNC:7884]	protein_coding	51.81
PyrL2n3	SCZ	ENSG00000204304	PBX2	4.81004	0.0399701	0.19669	0.844477	0.990285	-6.30004	FALSE	5089	PBX homeobox 2 [Source:HGNC Symbol;Acc:HGNC:8633]	protein_coding	54.99
PyrL2n3	SCZ	ENSG00000204305	AGER	-2.30744	-0.19528	-0.160858	0.872536	0.992881	-5.0297	FALSE	177	advanced glycosylation end-product specific receptor [Source:HGNC Symbol;Acc:HGNC:320]	protein_coding	56.66
PyrL2n3	SCZ	ENSG00000204308	RNF5	1.65127	-0.627392	-0.995428	0.321977	0.946975	-4.95285	FALSE	6048	ring finger protein 5 [Source:HGNC Symbol;Acc:HGNC:10068]	protein_coding	51.65
PyrL2n3	SCZ	ENSG00000204310	AGPAT1	5.88781	0.0166488	0.105811	0.915948	0.995675	-6.61861	FALSE	10554	1-acylglycerol-3-phosphate O-acyltransferase 1 [Source:HGNC Symbol;Acc:HGNC:324]	protein_coding	50.57
PyrL2n3	SCZ	ENSG00000204311	PJVK	-0.407649	-0.781738	-0.839716	0.403109	0.960763	-4.91716	FALSE	494513	pejvakin [Source:HGNC Symbol;Acc:HGNC:29502]	protein_coding	39.63
PyrL2n3	SCZ	ENSG00000204314	PRRT1	6.74926	0.297253	2.27739	0.0249335	0.78228	-4.36266	FALSE	80863	proline rich transmembrane protein 1 [Source:HGNC Symbol;Acc:HGNC:13943]	protein_coding	58.65
PyrL2n3	SCZ	ENSG00000204314	PRRT1	6.74926	0.297253	2.27739	0.0249335	0.78228	-4.36266	FALSE	100507547	proline rich transmembrane protein 1 [Source:HGNC Symbol;Acc:HGNC:13943]	protein_coding	58.65
PyrL2n3	SCZ	ENSG00000204315	FKBPL	-2.33997	-1.85233	-1.64346	0.10349	0.873749	-4.25143	FALSE	63943	FKBP prolyl isomerase like [Source:HGNC Symbol;Acc:HGNC:13949]	protein_coding	54.55
PyrL2n3	SCZ	ENSG00000204316	MRPL38	0.188676	-0.405407	-0.414252	0.679594	0.979171	-5.08482	FALSE	64978	mitochondrial ribosomal protein L38 [Source:HGNC Symbol;Acc:HGNC:14033]	protein_coding	57.19
PyrL2n3	SCZ	ENSG00000204323	SMIM5	-2.01408	-0.599507	-0.513572	0.608706	0.972804	-4.95946	FALSE	643008	small integral membrane protein 5 [Source:HGNC Symbol;Acc:HGNC:40030]	protein_coding	60.02
PyrL2n3	SCZ	ENSG00000204344	STK19	2.77361	0.623998	1.35522	0.17846	0.905202	-4.78918	FALSE	8859	serine/threonine kinase 19 [Source:HGNC Symbol;Acc:HGNC:11398]	protein_coding	53.1
PyrL2n3	SCZ	ENSG00000204348	DXO	2.5143	-0.358965	-0.705727	0.48203	0.968656	-5.28647	FALSE	1797	decapping exoribonuclease [Source:HGNC Symbol;Acc:HGNC:2992]	protein_coding	58.73
PyrL2n3	SCZ	ENSG00000204351	SKIV2L	4.87845	0.262077	1.16498	0.246852	0.929579	-5.64859	FALSE	6499	Ski2 like RNA helicase [Source:HGNC Symbol;Acc:HGNC:10898]	protein_coding	54.11
PyrL2n3	SCZ	ENSG00000204352	C9orf129	4.82485	-0.165046	-0.78039	0.43704	0.963878	-6.00463	FALSE		chromosome 9 open reading frame 129 [Source:HGNC Symbol;Acc:HGNC:31116]	transcribed_unprocessed_pseudogene	46.5
PyrL2n3	SCZ	ENSG00000204356	NELFE	3.6889	-0.120442	-0.394546	0.694035	0.981325	-5.83805	FALSE	7936	negative elongation factor complex member E [Source:HGNC Symbol;Acc:HGNC:13974]	protein_coding	49.44
PyrL2n3	SCZ	ENSG00000204361	NXPE2	-2.4235	0.2743	0.264291	0.79211	0.986316	-5.03092	FALSE	120406	neurexophilin and PC-esterase domain family member 2 [Source:HGNC Symbol;Acc:HGNC:26331]	protein_coding	37.91
PyrL2n3	SCZ	ENSG00000204366	ZBTB12	-2.05736	-1.21724	-1.05574	0.29368	0.945248	-4.71371	FALSE	221527	zinc finger and BTB domain containing 12 [Source:HGNC Symbol;Acc:HGNC:19066]	protein_coding	65
PyrL2n3	SCZ	ENSG00000204370	SDHD	-2.04647	-0.627392	-0.546814	0.585748	0.972804	-4.95488	FALSE	6392	succinate dehydrogenase complex subunit D [Source:HGNC Symbol;Acc:HGNC:10683]	protein_coding	41.76
PyrL2n3	SCZ	ENSG00000204371	EHMT2	6.17538	-0.143127	-1.04705	0.297648	0.946081	-6.16985	FALSE	10919	euchromatic histone lysine methyltransferase 2 [Source:HGNC Symbol;Acc:HGNC:14129]	protein_coding	53.84
PyrL2n3	SCZ	ENSG00000204380	PKP4-AS1	0.590454	-0.358089	-0.390234	0.69721	0.981325	-5.10689	FALSE	100129029	PKP4 antisense RNA 1 [Source:HGNC Symbol;Acc:HGNC:52580]	lncRNA	44.15
PyrL2n3	SCZ	ENSG00000204381	LAYN	-3.15557	-1.43067	-1.30511	0.194909	0.909509	-4.53716	FALSE	143903	layilin [Source:HGNC Symbol;Acc:HGNC:29471]	protein_coding	44.3
PyrL2n3	SCZ	ENSG00000204386	NEU1	2.92797	-0.555959	-1.24774	0.215096	0.922417	-4.98342	FALSE	4758	neuraminidase 1 [Source:HGNC Symbol;Acc:HGNC:7758]	protein_coding	52.85
PyrL2n3	SCZ	ENSG00000204387	SNHG32	-2.55019	-2.04408	-1.73866	0.0852309	0.862429	-4.15946	FALSE	50854	small nucleolar RNA host gene 32 [Source:HGNC Symbol;Acc:HGNC:19078]	lncRNA	48.85
PyrL2n3	SCZ	ENSG00000204388	HSPA1B	1.67438	1.44747	1.98312	0.0501498	0.827488	-3.85493	FALSE	3304	heat shock protein family A (Hsp70) member 1B [Source:HGNC Symbol;Acc:HGNC:5233]	protein_coding	58.76
PyrL2n3	SCZ	ENSG00000204389	HSPA1A	2.38562	-0.491127	-0.850547	0.397092	0.95945	-5.21831	FALSE	3303	heat shock protein family A (Hsp70) member 1A [Source:HGNC Symbol;Acc:HGNC:5232]	protein_coding	59.78
PyrL2n3	SCZ	ENSG00000204390	HSPA1L	-2.00324	0.866358	0.843617	0.400936	0.960763	-4.84241	FALSE	3305	heat shock protein family A (Hsp70) member 1 like [Source:HGNC Symbol;Acc:HGNC:5234]	protein_coding	49.27
PyrL2n3	SCZ	ENSG00000204392	LSM2	-1.07883	-1.57837	-1.48968	0.139517	0.887788	-4.39397	FALSE	57819	LSM2 homolog, U6 small nuclear RNA and mRNA degradation associated [Source:HGNC Symbol;Acc:HGNC:13940]	protein_coding	48.09
PyrL2n3	SCZ	ENSG00000204393	NOL4L-DT	-4.09397	-0.338551	-0.351959	0.725624	0.981325	-4.99603	FALSE	149950	NOL4L divergent transcript [Source:HGNC Symbol;Acc:HGNC:44310]	lncRNA	55.88
PyrL2n3	SCZ	ENSG00000204394	VARS1	5.09804	-0.0702091	-0.380207	0.704613	0.981325	-6.31295	FALSE	7407	valyl-tRNA synthetase 1 [Source:HGNC Symbol;Acc:HGNC:12651]	protein_coding	53.52
PyrL2n3	SCZ	ENSG00000204396	VWA7	3.82081	-0.513406	-1.42052	0.158625	0.888589	-4.99249	FALSE	80737	von Willebrand factor A domain containing 7 [Source:HGNC Symbol;Acc:HGNC:13939]	protein_coding	54.49
PyrL2n3	SCZ	ENSG00000204397	CARD16	-2.09813	0.43512	0.408239	0.683988	0.980318	-4.99237	FALSE	114769	caspase recruitment domain family member 16 [Source:HGNC Symbol;Acc:HGNC:33701]	protein_coding	37.44
PyrL2n3	SCZ	ENSG00000204398		-0.59778	0.767901	0.79685	0.427462	0.963357	-4.91847	FALSE		novel transcript	lncRNA	47.5
PyrL2n3	SCZ	ENSG00000204406	MBD5	8.75594	0.0728251	1.09883	0.27453	0.940211	-6.9458	FALSE	55777	methyl-CpG binding domain protein 5 [Source:HGNC Symbol;Acc:HGNC:20444]	protein_coding	36.28
PyrL2n3	SCZ	ENSG00000204410	MSH5	-1.52446	-0.135149	-0.12583	0.900124	0.993974	-5.0524	FALSE	4439	mutS homolog 5 [Source:HGNC Symbol;Acc:HGNC:7328]	protein_coding	48.58
PyrL2n3	SCZ	ENSG00000204427	ABHD16A	-0.796687	-0.109509	-0.110887	0.911933	0.995523	-5.07236	FALSE	7920	abhydrolase domain containing 16A, phospholipase [Source:HGNC Symbol;Acc:HGNC:13921]	protein_coding	50.29
