## Supplemental Table 1 for "Transcriptomic pathology of neocortical microcircuit cell types across psychiatric disorders" (part 60 of 65)

### Sheet: SCZ (continued)
CT	DX	gene_ensembl	gene_symbol	AveExpr	logFC	t	P.Value	adj.P.Val	B	DE	gene_entrez	gene_description	gene_biotype	gene_percentage_gc_content
PyrL2n3	SCZ	ENSG00000204428	LY6G5C	-0.699017	-0.615748	-0.555776	0.579629	0.972482	-4.98608	FALSE	80741	lymphocyte antigen 6 family member G5C [Source:HGNC Symbol;Acc:HGNC:13932]	protein_coding	52.93
PyrL2n3	SCZ	ENSG00000204434	POTEKP	-2.4036	-0.853613	-0.805945	0.422224	0.963357	-4.84973	FALSE		POTE ankyrin domain family member K, pseudogene [Source:HGNC Symbol;Acc:HGNC:30182]	unprocessed_pseudogene	38.13
PyrL2n3	SCZ	ENSG00000204435	CSNK2B	3.24567	0.26849	0.683424	0.49595	0.968656	-5.55793	FALSE	1460	casein kinase 2 beta [Source:HGNC Symbol;Acc:HGNC:2460]	protein_coding	52.69
PyrL2n3	SCZ	ENSG00000204438	GPANK1	0.772515	0.783777	1.07613	0.284508	0.942799	-4.87308	FALSE	7918	G-patch domain and ankyrin repeats 1 [Source:HGNC Symbol;Acc:HGNC:13920]	protein_coding	53.98
PyrL2n3	SCZ	ENSG00000204439	C6orf47	-2.18672	-0.633584	-0.55811	0.578041	0.972475	-4.94575	FALSE	57827	chromosome 6 open reading frame 47 [Source:HGNC Symbol;Acc:HGNC:19076]	protein_coding	56.99
PyrL2n3	SCZ	ENSG00000204442	NALF1	11.0798	0.0605533	0.76869	0.444656	0.964011	-8.30991	FALSE	728215	NALCN channel auxiliary factor 1 [Source:HGNC Symbol;Acc:HGNC:33877]	protein_coding	37.44
PyrL2n3	SCZ	ENSG00000204444	APOM	-3.2946	-0.911611	-0.873137	0.38472	0.956704	-4.82594	FALSE	55937	apolipoprotein M [Source:HGNC Symbol;Acc:HGNC:13916]	protein_coding	50.15
PyrL2n3	SCZ	ENSG00000204446	LINC02872	-1.86392	0.830774	0.750706	0.454626	0.965833	-4.87691	FALSE	401535	long intergenic non-protein coding RNA 2872 [Source:HGNC Symbol;Acc:HGNC:33817]	lncRNA	43.52
PyrL2n3	SCZ	ENSG00000204460	LINC01854	-2.29729	3.09924	3.23469	0.00166006	0.600821	-1.98235	FALSE	151121	long intergenic non-protein coding RNA 1854 [Source:HGNC Symbol;Acc:HGNC:52670]	lncRNA	40.27
PyrL2n3	SCZ	ENSG00000204463	BAG6	5.35098	0.358878	1.9988	0.0483967	0.820954	-4.51672	FALSE	7917	BAG cochaperone 6 [Source:HGNC Symbol;Acc:HGNC:13919]	protein_coding	52.36
PyrL2n3	SCZ	ENSG00000204469	PRRC2A	7.9665	0.0866534	1.08301	0.281459	0.94275	-6.66489	FALSE	7916	proline rich coiled-coil 2A [Source:HGNC Symbol;Acc:HGNC:13918]	protein_coding	53.44
PyrL2n3	SCZ	ENSG00000204498	NFKBIL1	2.12966	0.884375	1.29524	0.198276	0.91318	-4.70331	FALSE	4795	NFKB inhibitor like 1 [Source:HGNC Symbol;Acc:HGNC:7800]	protein_coding	48.1
PyrL2n3	SCZ	ENSG00000204514	ZNF814	4.72522	-0.0275981	-0.11801	0.906301	0.994667	-6.22155	FALSE	730051	zinc finger protein 814 [Source:HGNC Symbol;Acc:HGNC:33258]	protein_coding	46.12
PyrL2n3	SCZ	ENSG00000204516	MICB	-1.46427	0.0446427	0.0405456	0.967741	0.999088	-5.07243	FALSE	4277	MHC class I polypeptide-related sequence B [Source:HGNC Symbol;Acc:HGNC:7091]	protein_coding	49.6
PyrL2n3	SCZ	ENSG00000204519	ZNF551	-0.0546972	-1.41718	-1.48779	0.140014	0.887788	-4.4045	FALSE	90233	zinc finger protein 551 [Source:HGNC Symbol;Acc:HGNC:25108]	protein_coding	45.44
PyrL2n3	SCZ	ENSG00000204520	MICA	-2.57989	3.40368	3.09845	0.00253789	0.600821	-2.3465	FALSE	100507436	MHC class I polypeptide-related sequence A [Source:HGNC Symbol;Acc:HGNC:7090]	protein_coding	50.38
PyrL2n3	SCZ	ENSG00000204524	ZNF805	3.36836	0.545696	1.23356	0.220315	0.923067	-5.07082	FALSE	390980	zinc finger protein 805 [Source:HGNC Symbol;Acc:HGNC:23272]	protein_coding	43.28
PyrL2n3	SCZ	ENSG00000204525	HLA-C	2.71086	-0.726221	-1.12064	0.265176	0.93549	-4.98708	FALSE	3107	major histocompatibility complex, class I, C [Source:HGNC Symbol;Acc:HGNC:4933]	protein_coding	59.28
PyrL2n3	SCZ	ENSG00000204531	POU5F1	-2.54732	0.526588	0.487613	0.626912	0.972804	-4.97776	FALSE	5460	POU class 5 homeobox 1 [Source:HGNC Symbol;Acc:HGNC:9221]	protein_coding	52.24
PyrL2n3	SCZ	ENSG00000204532	ZSCAN5C	-4.13643	-0.236108	-0.231202	0.817639	0.988868	-5.01455	FALSE	649137	zinc finger and SCAN domain containing 5C [Source:HGNC Symbol;Acc:HGNC:34294]	protein_coding	47.61
PyrL2n3	SCZ	ENSG00000204536	CCHCR1	3.37225	-0.00216564	-0.00558357	0.995556	0.999338	-5.69765	FALSE	54535	coiled-coil alpha-helical rod protein 1 [Source:HGNC Symbol;Acc:HGNC:13930]	protein_coding	51.86
PyrL2n3	SCZ	ENSG00000204540	PSORS1C1	-3.61584	-0.0622728	-0.0605993	0.951802	0.998184	-5.03637	FALSE	170679	psoriasis susceptibility 1 candidate 1 [Source:HGNC Symbol;Acc:HGNC:17202]	protein_coding	52.26
PyrL2n3	SCZ	ENSG00000204560	DHX16	4.25903	0.23077	0.883721	0.379007	0.956704	-5.71661	FALSE	8449	DEAH-box helicase 16 [Source:HGNC Symbol;Acc:HGNC:2739]	protein_coding	49.97
PyrL2n3	SCZ	ENSG00000204564	C6orf136	4.24354	-0.113702	-0.428559	0.669184	0.977332	-6.00467	FALSE	221545	chromosome 6 open reading frame 136 [Source:HGNC Symbol;Acc:HGNC:21301]	protein_coding	52.14
PyrL2n3	SCZ	ENSG00000204568	MRPS18B	1.93901	0.856235	1.42869	0.15627	0.888589	-4.59655	FALSE	28973	mitochondrial ribosomal protein S18B [Source:HGNC Symbol;Acc:HGNC:14516]	protein_coding	46.12
PyrL2n3	SCZ	ENSG00000204569	PPP1R10	5.75592	0.327859	2.06406	0.0416512	0.802924	-4.53423	FALSE	5514	protein phosphatase 1 regulatory subunit 10 [Source:HGNC Symbol;Acc:HGNC:9284]	protein_coding	46.35
PyrL2n3	SCZ	ENSG00000204571	KRTAP5-11	-2.46062	1.08488	1.00917	0.315377	0.946975	-4.74282	FALSE	440051	keratin associated protein 5-11 [Source:HGNC Symbol;Acc:HGNC:23606]	protein_coding	47.04
PyrL2n3	SCZ	ENSG00000204574	ABCF1	5.01015	0.341879	1.63612	0.105018	0.875515	-5.02761	FALSE	23	ATP binding cassette subfamily F member 1 [Source:HGNC Symbol;Acc:HGNC:70]	protein_coding	47.94
PyrL2n3	SCZ	ENSG00000204576	PRR3	3.85386	-0.593869	-1.66043	0.10002	0.873749	-4.72469	FALSE	80742	proline rich 3 [Source:HGNC Symbol;Acc:HGNC:21149]	protein_coding	44.2
PyrL2n3	SCZ	ENSG00000204580	DDR1	3.40842	0.322271	0.909208	0.365468	0.954955	-5.37874	FALSE	780	discoidin domain receptor tyrosine kinase 1 [Source:HGNC Symbol;Acc:HGNC:2730]	protein_coding	55.25
PyrL2n3	SCZ	ENSG00000204584		-1.00533	-0.257948	-0.241207	0.809898	0.988805	-5.08194	FALSE		novel transcript, antisense to TAC4	lncRNA	51.71
PyrL2n3	SCZ	ENSG00000204588	LINC01123	3.0202	0.237281	0.553581	0.581125	0.972551	-5.58905	FALSE	440894	long intergenic non-protein coding RNA 1123 [Source:HGNC Symbol;Acc:HGNC:49269]	lncRNA	47.66
PyrL2n3	SCZ	ENSG00000204590	GNL1	6.88702	-0.0539505	-0.474093	0.636487	0.972804	-6.81547	FALSE	2794	G protein nucleolar 1 (putative) [Source:HGNC Symbol;Acc:HGNC:4413]	protein_coding	49.12
PyrL2n3	SCZ	ENSG00000204592	HLA-E	-1.28736	0.51546	0.466649	0.641786	0.972804	-4.99039	FALSE	3133	major histocompatibility complex, class I, E [Source:HGNC Symbol;Acc:HGNC:4962]	protein_coding	55.61
PyrL2n3	SCZ	ENSG00000204599	TRIM39	0.636355	-0.0393477	-0.0451984	0.964041	0.99845	-5.20622	FALSE	56658	tripartite motif containing 39 [Source:HGNC Symbol;Acc:HGNC:10065]	protein_coding	44.36
PyrL2n3	SCZ	ENSG00000204603	LINC01257	-0.431164	-0.21815	-0.224449	0.822875	0.988868	-5.10933	FALSE	116437	long intergenic non-protein coding RNA 1257 [Source:HGNC Symbol;Acc:HGNC:26972]	lncRNA	48.72
PyrL2n3	SCZ	ENSG00000204604	ZNF468	-0.549228	0.163306	0.154224	0.87775	0.992973	-5.10654	FALSE	90333	zinc finger protein 468 [Source:HGNC Symbol;Acc:HGNC:33105]	protein_coding	43.76
PyrL2n3	SCZ	ENSG00000204611	ZNF616	1.41673	0.677139	0.843677	0.400902	0.960763	-5.0027	FALSE	90317	zinc finger protein 616 [Source:HGNC Symbol;Acc:HGNC:28062]	protein_coding	42.23
PyrL2n3	SCZ	ENSG00000204618	RNF39	1.04404	-0.696553	-0.855243	0.3945	0.95945	-4.98631	FALSE	80352	ring finger protein 39 [Source:HGNC Symbol;Acc:HGNC:18064]	protein_coding	56.27
PyrL2n3	SCZ	ENSG00000204619	PPP1R11	3.75059	0.144713	0.467155	0.641425	0.972804	-5.88936	FALSE	6992	protein phosphatase 1 regulatory inhibitor subunit 11 [Source:HGNC Symbol;Acc:HGNC:9285]	protein_coding	49.16
PyrL2n3	SCZ	ENSG00000204623	ZNRD1ASP	4.34025	-0.282416	-0.942797	0.348101	0.95186	-5.6401	FALSE	80862	zinc ribbon domain containing 1 antisense, pseudogene [Source:HGNC Symbol;Acc:HGNC:13924]	transcribed_unitary_pseudogene	42.68
PyrL2n3	SCZ	ENSG00000204624	DISP3	4.92066	0.126761	0.44083	0.660346	0.97508	-6.23219	FALSE	57540	dispatched RND transporter family member 3 [Source:HGNC Symbol;Acc:HGNC:29251]	protein_coding	52.86
PyrL2n3	SCZ	ENSG00000204625	HCG9	-3.15105	-1.57484	-1.40044	0.164536	0.890528	-4.46334	FALSE	10255	HLA complex group 9 [Source:HGNC Symbol;Acc:HGNC:21243]	lncRNA	51.62
PyrL2n3	SCZ	ENSG00000204628	RACK1	4.86255	0.405611	1.92551	0.0570612	0.839615	-4.50029	FALSE	10399	receptor for activated C kinase 1 [Source:HGNC Symbol;Acc:HGNC:4399]	protein_coding	52.31
PyrL2n3	SCZ	ENSG00000204634	TBC1D8	5.71903	-0.0619524	-0.413686	0.680007	0.979258	-6.52638	FALSE	11138	TBC1 domain family member 8 [Source:HGNC Symbol;Acc:HGNC:17791]	protein_coding	44.3
PyrL2n3	SCZ	ENSG00000204642	HLA-F	-3.71655	0.712646	0.659401	0.511183	0.968875	-4.9093	FALSE	3134	major histocompatibility complex, class I, F [Source:HGNC Symbol;Acc:HGNC:4963]	protein_coding	45.02
PyrL2n3	SCZ	ENSG00000204650	LINC02210	5.30864	-0.316891	-1.78128	0.0779618	0.849336	-4.96011	FALSE	147081	long intergenic non-protein coding RNA 2210 [Source:HGNC Symbol;Acc:HGNC:26327]	transcribed_unitary_pseudogene	46.27
PyrL2n3	SCZ	ENSG00000204653	ASPDH	2.20924	0.0568634	0.12369	0.901814	0.993974	-5.59843	FALSE	554235	aspartate dehydrogenase domain containing [Source:HGNC Symbol;Acc:HGNC:33856]	protein_coding	62.99
PyrL2n3	SCZ	ENSG00000204655	MOG	-2.07093	-0.745946	-0.650724	0.516746	0.968875	-4.91667	FALSE	4340	myelin oligodendrocyte glycoprotein [Source:HGNC Symbol;Acc:HGNC:7197]	protein_coding	45.68
PyrL2n3	SCZ	ENSG00000204657	OR2H2	-1.61543	-0.315893	-0.291089	0.771597	0.984301	-5.06762	FALSE	7932	olfactory receptor family 2 subfamily H member 2 [Source:HGNC Symbol;Acc:HGNC:8253]	protein_coding	42.73
PyrL2n3	SCZ	ENSG00000204666	ZNF473CR	-2.64809	0.632416	0.577967	0.56461	0.972376	-4.93344	FALSE	400710	ZNF473 cis regulating lncRNA [Source:HGNC Symbol;Acc:HGNC:56021]	lncRNA	45.78
PyrL2n3	SCZ	ENSG00000204669	C9orf57	-2.05315	2.18181	1.95212	0.0537742	0.836076	-3.93589	FALSE	138240	chromosome 9 open reading frame 57 [Source:HGNC Symbol;Acc:HGNC:27037]	protein_coding	40.24
PyrL2n3	SCZ	ENSG00000204673	AKT1S1	3.81037	0.10056	0.312676	0.755191	0.981325	-5.97523	FALSE	84335	AKT1 substrate 1 [Source:HGNC Symbol;Acc:HGNC:28426]	protein_coding	59.67
PyrL2n3	SCZ	ENSG00000204677	FAM153CP	6.78266	-0.0130925	-0.0733463	0.941713	0.997937	-6.91174	FALSE	653316	family with sequence similarity 153 member C, pseudogene [Source:HGNC Symbol;Acc:HGNC:33936]	lncRNA	46.57
PyrL2n3	SCZ	ENSG00000204681	GABBR1	8.59339	-0.0398593	-0.605065	0.546533	0.970901	-7.30535	FALSE	2550	gamma-aminobutyric acid type B receptor subunit 1 [Source:HGNC Symbol;Acc:HGNC:4070]	protein_coding	45.01
PyrL2n3	SCZ	ENSG00000204682	MIR1915HG	0.942904	0.0268682	0.0289697	0.976952	0.999232	-5.30413	FALSE	399726	MIR1915 host gene [Source:HGNC Symbol;Acc:HGNC:31448]	lncRNA	49.71
PyrL2n3	SCZ	ENSG00000204683		-3.87972	0.304858	0.289087	0.773125	0.984413	-5.00512	FALSE
PyrL2n3	SCZ	ENSG00000204684		-1.32769	1.3161	1.20608	0.230688	0.923067	-4.65269	FALSE	284788	novel transcript	lncRNA	40.72
PyrL2n3	SCZ	ENSG00000204685	STARD7-AS1	3.44723	-0.581962	-1.62505	0.10736	0.878479	-4.55555	FALSE		STARD7 antisense RNA 1 [Source:HGNC Symbol;Acc:HGNC:40827]	lncRNA	46.57
PyrL2n3	SCZ	ENSG00000204694	OR11A1	-3.92457	-0.75216	-0.774941	0.440238	0.964011	-4.86303	FALSE	26531	olfactory receptor family 11 subfamily A member 1 [Source:HGNC Symbol;Acc:HGNC:8176]	protein_coding	39.08
PyrL2n3	SCZ	ENSG00000204706	MAMDC2-AS1	-0.920301	-0.543899	-0.521641	0.603096	0.972804	-4.99175	FALSE		MAMDC2 antisense RNA 1 [Source:HGNC Symbol;Acc:HGNC:48719]	lncRNA	41.14
PyrL2n3	SCZ	ENSG00000204711	CFAP95	0.869213	1.0923	1.37931	0.170934	0.895458	-4.56673	FALSE	138255	cilia and flagella associated protein 95 [Source:HGNC Symbol;Acc:HGNC:31422]	protein_coding	39.04
PyrL2n3	SCZ	ENSG00000204713	TRIM27	4.84118	-0.390703	-1.6564	0.100835	0.873749	-4.94699	FALSE	5987	tripartite motif containing 27 [Source:HGNC Symbol;Acc:HGNC:9975]	protein_coding	44.66
PyrL2n3	SCZ	ENSG00000204740	MALRD1	4.22017	0.477399	1.34344	0.182286	0.907526	-5.25078	FALSE	340895	MAM and LDL receptor class A domain containing 1 [Source:HGNC Symbol;Acc:HGNC:24331]	protein_coding	36.03
PyrL2n3	SCZ	ENSG00000204745		-0.76214	-0.360912	-0.386455	0.699997	0.981325	-5.02147	FALSE	102724642	anaphase promoting complex subunit 1 (ANAPC1) pseudogene	unprocessed_pseudogene	38.47
PyrL2n3	SCZ	ENSG00000204754	LINC01951	2.87776	0.210153	0.396867	0.692328	0.981325	-5.52085	FALSE		long intergenic non-protein coding RNA 1951 [Source:HGNC Symbol;Acc:HGNC:52774]	lncRNA	41.8
PyrL2n3	SCZ	ENSG00000204758	RPL26L1-AS1	-2.74511	-0.924497	-0.821185	0.413532	0.962283	-4.83825	FALSE	100268168	RPL26L1 antisense RNA 1 [Source:HGNC Symbol;Acc:HGNC:55914]	lncRNA	48.99
PyrL2n3	SCZ	ENSG00000204764	RANBP17	4.94922	0.171223	0.602253	0.548477	0.971545	-6.17107	FALSE	64901	RAN binding protein 17 [Source:HGNC Symbol;Acc:HGNC:14428]	protein_coding	37.4
PyrL2n3	SCZ	ENSG00000204767	INSYN2B	1.81061	-0.781014	-1.13859	0.257648	0.933304	-4.92195	FALSE	100131897	inhibitory synaptic factor family member 2B [Source:HGNC Symbol;Acc:HGNC:37271]	protein_coding	43.5
PyrL2n3	SCZ	ENSG00000204778	CBWD4P	2.08103	0.675898	1.31862	0.190367	0.908038	-4.74449	FALSE		COBW domain containing 4, pseudogene [Source:HGNC Symbol;Acc:HGNC:18520]	unprocessed_pseudogene	36.48
PyrL2n3	SCZ	ENSG00000204789	ZNF204P	4.74401	0.104185	0.522192	0.602714	0.972804	-6.12535	FALSE		zinc finger protein 204, pseudogene [Source:HGNC Symbol;Acc:HGNC:12995]	transcribed_unprocessed_pseudogene	38.43
PyrL2n3	SCZ	ENSG00000204790		-0.432252	-0.645126	-0.749585	0.455298	0.965833	-4.91442	FALSE		COBW domain containing protein pseudogene	unprocessed_pseudogene	36.46
PyrL2n3	SCZ	ENSG00000204792	LINC01291	0.249655	-0.875944	-0.67569	0.501212	0.968656	-4.99344	FALSE		long intergenic non-protein coding RNA 1291 [Source:HGNC Symbol;Acc:HGNC:50358]	lncRNA	45.7
PyrL2n3	SCZ	ENSG00000204815	ODAD4	3.12152	-0.643369	-1.50679	0.135077	0.887788	-4.66377	FALSE	83538	outer dynein arm docking complex subunit 4 [Source:HGNC Symbol;Acc:HGNC:25280]	protein_coding	50.31
PyrL2n3	SCZ	ENSG00000204837	FGF7P3	0.887412	-0.219516	-0.309274	0.757769	0.982062	-5.16653	FALSE		fibroblast growth factor 7 pseudogene 3 [Source:HGNC Symbol;Acc:HGNC:26671]	transcribed_unprocessed_pseudogene	33.14
PyrL2n3	SCZ	ENSG00000204839	MROH6	-2.29529	-0.021392	-0.0193553	0.984597	0.999322	-5.04223	FALSE	642475	maestro heat like repeat family member 6 [Source:HGNC Symbol;Acc:HGNC:27814]	protein_coding	67.04
PyrL2n3	SCZ	ENSG00000204842	ATXN2	7.2995	0.0713636	0.812279	0.418598	0.963149	-6.75023	FALSE	6311	ataxin 2 [Source:HGNC Symbol;Acc:HGNC:10555]	protein_coding	42.52
PyrL2n3	SCZ	ENSG00000204843	DCTN1	8.95528	0.104916	1.53238	0.128647	0.885788	-6.43898	FALSE	1639	dynactin subunit 1 [Source:HGNC Symbol;Acc:HGNC:2711]	protein_coding	49.96
PyrL2n3	SCZ	ENSG00000204851	PNMA8B	6.68187	0.0807556	0.56905	0.570622	0.972376	-6.70556	FALSE	57469	PNMA family member 8B [Source:HGNC Symbol;Acc:HGNC:29206]	protein_coding	61.56
PyrL2n3	SCZ	ENSG00000204852	TCTN1	3.83264	0.220948	0.787012	0.433172	0.963357	-5.67344	FALSE	79600	tectonic family member 1 [Source:HGNC Symbol;Acc:HGNC:26113]	protein_coding	45.94
PyrL2n3	SCZ	ENSG00000204856	FAM216A	3.26796	-0.0105949	-0.0263478	0.979033	0.999232	-5.70327	FALSE	29902	family with sequence similarity 216 member A [Source:HGNC Symbol;Acc:HGNC:30180]	protein_coding	43.73
PyrL2n3	SCZ	ENSG00000204859	ZBTB48	3.84575	0.286745	0.907675	0.366274	0.955815	-5.53673	FALSE	3104	zinc finger and BTB domain containing 48 [Source:HGNC Symbol;Acc:HGNC:4930]	protein_coding	57.77
PyrL2n3	SCZ	ENSG00000204860	FAM201A	-1.24967	0.256241	0.215754	0.829627	0.988909	-5.03791	FALSE		family with sequence similarity 201 member A [Source:HGNC Symbol;Acc:HGNC:27239]	lncRNA	50.72
PyrL2n3	SCZ	ENSG00000204866	IGFL2	-3.40311	-0.000184311	-0.000171114	0.999864	0.999929	-5.03276	FALSE	147920	IGF like family member 2 [Source:HGNC Symbol;Acc:HGNC:32929]	protein_coding	40.54
PyrL2n3	SCZ	ENSG00000204869	IGFL4	4.81832	0.259031	1.07	0.287246	0.943477	-5.74742	FALSE	444882	IGF like family member 4 [Source:HGNC Symbol;Acc:HGNC:32931]	protein_coding	41.64
PyrL2n3	SCZ	ENSG00000204899	MZT1	2.3814	-0.0292567	-0.0544082	0.956721	0.998206	-5.53579	FALSE	440145	mitotic spindle organizing protein 1 [Source:HGNC Symbol;Acc:HGNC:33830]	protein_coding	38.81
PyrL2n3	SCZ	ENSG00000204920	ZNF155	4.49952	-0.0843998	-0.379353	0.705246	0.981325	-6.15712	FALSE	7711	zinc finger protein 155 [Source:HGNC Symbol;Acc:HGNC:12940]	protein_coding	40.41
PyrL2n3	SCZ	ENSG00000204922	UQCC3	-0.522848	-1.56654	-1.49002	0.139427	0.887788	-4.39515	FALSE	790955	ubiquinol-cytochrome c reductase complex assembly factor 3 [Source:HGNC Symbol;Acc:HGNC:34399]	protein_coding	52.84
PyrL2n3	SCZ	ENSG00000204923	FBXO48	-2.137	-0.42451	-0.378378	0.705967	0.981325	-5.01256	FALSE	554251	F-box protein 48 [Source:HGNC Symbol;Acc:HGNC:33857]	protein_coding	40.06
PyrL2n3	SCZ	ENSG00000204928	GRXCR2	-0.825501	-0.0530238	-0.0569421	0.954707	0.998206	-5.12027	FALSE	643226	glutaredoxin and cysteine rich domain containing 2 [Source:HGNC Symbol;Acc:HGNC:33862]	protein_coding	40.8
PyrL2n3	SCZ	ENSG00000204929	LINC02934	7.12593	-0.18219	-1.17418	0.243624	0.92883	-6.32407	FALSE	124906016	long intergenic non-protein coding RNA 2934 [Source:HGNC Symbol;Acc:HGNC:55913]	lncRNA	41.57
PyrL2n3	SCZ	ENSG00000204934	ATP6V0E2-AS1	0.763467	-0.732956	-0.925326	0.357067	0.953598	-4.91846	FALSE	401431	ATP6V0E2 antisense RNA 1 [Source:HGNC Symbol;Acc:HGNC:44180]	lncRNA	53.74
PyrL2n3	SCZ	ENSG00000204941	PSG5	-0.0129585	1.28836	1.23998	0.217939	0.922417	-4.62482	FALSE	5673	pregnancy specific beta-1-glycoprotein 5 [Source:HGNC Symbol;Acc:HGNC:9522]	protein_coding	43.15
PyrL2n3	SCZ	ENSG00000204946	ZNF783	4.33874	-0.128306	-0.514348	0.608165	0.972804	-6.03251	FALSE	100289678	zinc finger protein 783 [Source:HGNC Symbol;Acc:HGNC:27222]	protein_coding	51.5
PyrL2n3	SCZ	ENSG00000204947	ZNF425	1.50371	-0.682767	-0.821714	0.413232	0.96205	-5.03412	FALSE	155054	zinc finger protein 425 [Source:HGNC Symbol;Acc:HGNC:20690]	protein_coding	47.06
PyrL2n3	SCZ	ENSG00000204950	LRRC10B	2.20549	-0.519681	-0.813936	0.417653	0.963149	-5.2426	FALSE	390205	leucine rich repeat containing 10B [Source:HGNC Symbol;Acc:HGNC:37215]	protein_coding	67.71
PyrL2n3	SCZ	ENSG00000204954	C12orf73	1.8211	-0.151313	-0.227132	0.820794	0.988868	-5.37344	FALSE	728568	chromosome 12 open reading frame 73 [Source:HGNC Symbol;Acc:HGNC:34450]	protein_coding	40.61
PyrL2n3	SCZ	ENSG00000204956	PCDHGA1	-1.19429	-0.28024	-0.235542	0.814279	0.988805	-5.03286	FALSE	56114	protocadherin gamma subfamily A, 1 [Source:HGNC Symbol;Acc:HGNC:8696]	protein_coding	44.99
PyrL2n3	SCZ	ENSG00000204961	PCDHA9	-0.485331	0.259061	0.24632	0.805949	0.988211	-5.08767	FALSE	9752	protocadherin alpha 9 [Source:HGNC Symbol;Acc:HGNC:8675]	protein_coding	39.95
PyrL2n3	SCZ	ENSG00000204962	PCDHA8	-0.305333	-2.09805	-1.89156	0.0614986	0.84057	-3.97456	FALSE	56140	protocadherin alpha 8 [Source:HGNC Symbol;Acc:HGNC:8674]	protein_coding	40.02
PyrL2n3	SCZ	ENSG00000204963	PCDHA7	-2.15689	-1.87492	-1.55763	0.12254	0.884425	-4.33027	FALSE	56141	protocadherin alpha 7 [Source:HGNC Symbol;Acc:HGNC:8673]	protein_coding	40.11
PyrL2n3	SCZ	ENSG00000204965	PCDHA5	0.569217	-1.68643	-1.66903	0.0983003	0.873749	-4.22686	FALSE	56143	protocadherin alpha 5 [Source:HGNC Symbol;Acc:HGNC:8671]	protein_coding	40.23
PyrL2n3	SCZ	ENSG00000204967	PCDHA4	1.19476	0.12901	0.151821	0.87964	0.993019	-5.19596	FALSE	56144	protocadherin alpha 4 [Source:HGNC Symbol;Acc:HGNC:8670]	protein_coding	40.01
PyrL2n3	SCZ	ENSG00000204969	PCDHA2	-1.98942	-0.419642	-0.35414	0.723994	0.981325	-5.00194	FALSE	56146	protocadherin alpha 2 [Source:HGNC Symbol;Acc:HGNC:8668]	protein_coding	40.11
PyrL2n3	SCZ	ENSG00000204977	TRIM13	2.97119	-0.415222	-1.07162	0.286522	0.943477	-5.21669	FALSE	10206	tripartite motif containing 13 [Source:HGNC Symbol;Acc:HGNC:9976]	protein_coding	41.26
PyrL2n3	SCZ	ENSG00000204979	MS4A13	-2.28413	0.00546093	0.00619229	0.995072	0.999338	-5.04636	FALSE	503497	membrane spanning 4-domains A13 [Source:HGNC Symbol;Acc:HGNC:16674]	protein_coding	37.88
PyrL2n3	SCZ	ENSG00000204982	PRSS3P4	-3.62614	-0.597694	-0.524689	0.600983	0.972804	-4.94874	FALSE		PRSS3 pseudogene 4 [Source:HGNC Symbol;Acc:HGNC:43789]	unprocessed_pseudogene	54.32
PyrL2n3	SCZ	ENSG00000204983	PRSS1	-3.42131	-0.964122	-0.879609	0.381221	0.956704	-4.80408	FALSE	5644	serine protease 1 [Source:HGNC Symbol;Acc:HGNC:9475]	protein_coding	51.96
PyrL2n3	SCZ	ENSG00000204990		1.53062	-0.0013333	-0.00190308	0.998485	0.999867	-5.37096	FALSE		novel transcript	lncRNA	42.28
PyrL2n3	SCZ	ENSG00000204991	SPIRE2	5.69013	-0.0789348	-0.485194	0.62862	0.972804	-6.45848	FALSE	84501	spire type actin nucleation factor 2 [Source:HGNC Symbol;Acc:HGNC:30623]	protein_coding	54.79
PyrL2n3	SCZ	ENSG00000205018		-3.46511	0.239379	0.222975	0.824018	0.988868	-5.01481	FALSE		novel transcript, antisense to CBFA2T3	lncRNA	56.42
PyrL2n3	SCZ	ENSG00000205035	GRM5P1	7.44332	-0.138727	-1.27349	0.205854	0.918688	-6.31788	FALSE	440040	GRM5 pseudogene 1 [Source:HGNC Symbol;Acc:HGNC:55419]	transcribed_unprocessed_pseudogene	35.74
PyrL2n3	SCZ	ENSG00000205037		4.85917	0.0412932	0.165451	0.86893	0.992737	-6.30896	FALSE	400553	novel transcript	lncRNA	57.84
PyrL2n3	SCZ	ENSG00000205038	PKHD1L1	0.02392	0.464796	0.532189	0.595798	0.972804	-5.13066	FALSE	93035	PKHD1 like 1 [Source:HGNC Symbol;Acc:HGNC:20313]	protein_coding	35.49
PyrL2n3	SCZ	ENSG00000205041		0.0256363	1.25593	1.18097	0.24047	0.926703	-4.65596	FALSE		novel transcript, sense intronic to AKT2	lncRNA	57.46
PyrL2n3	SCZ	ENSG00000205054	LINC01121	1.49601	-0.861201	-1.39717	0.165513	0.890528	-4.67284	FALSE	400952	long intergenic non-protein coding RNA 1121 [Source:HGNC Symbol;Acc:HGNC:49266]	lncRNA	44.5
PyrL2n3	SCZ	ENSG00000205060	SLC35B4	4.90722	-0.114679	-0.601826	0.548678	0.971545	-6.17138	FALSE	84912	solute carrier family 35 member B4 [Source:HGNC Symbol;Acc:HGNC:20584]	protein_coding	40.4
PyrL2n3	SCZ	ENSG00000205084	TMEM231	2.84798	-0.122658	-0.275694	0.783363	0.984906	-5.61686	FALSE	79583	transmembrane protein 231 [Source:HGNC Symbol;Acc:HGNC:37234]	protein_coding	45.29
PyrL2n3	SCZ	ENSG00000205085	GARIN1A	4.01814	0.547224	2.23587	0.0276264	0.78228	-3.71669	FALSE	346653	golgi associated RAB2 interactor 1A [Source:HGNC Symbol;Acc:HGNC:27998]	protein_coding	46.43
PyrL2n3	SCZ	ENSG00000205086	LINC02898	-2.94217	0.908658	0.870406	0.386203	0.957103	-4.81884	FALSE	400950	long intergenic non-protein coding RNA 2898 [Source:HGNC Symbol;Acc:HGNC:42966]	lncRNA	47.12
PyrL2n3	SCZ	ENSG00000205089	CCNI2	-0.198504	-1.18482	-1.17074	0.24454	0.928881	-4.65962	FALSE	645121	cyclin I family member 2 [Source:HGNC Symbol;Acc:HGNC:33869]	protein_coding	49.81
PyrL2n3	SCZ	ENSG00000205090	TMEM240	3.59945	-0.441092	-1.32433	0.18847	0.907526	-5.02695	FALSE	339453	transmembrane protein 240 [Source:HGNC Symbol;Acc:HGNC:25186]	protein_coding	66.8
PyrL2n3	SCZ	ENSG00000205108	FAM205A	-3.84147	-1.6583	-1.5917	0.114669	0.884425	-4.29994	FALSE	259308	family with sequence similarity 205 member A [Source:HGNC Symbol;Acc:HGNC:41911]	protein_coding	50
PyrL2n3	SCZ	ENSG00000205111	CDKL4	-0.12368	1.31009	1.32402	0.188573	0.907526	-4.54654	FALSE	344387	cyclin dependent kinase like 4 [Source:HGNC Symbol;Acc:HGNC:19287]	protein_coding	40.3
PyrL2n3	SCZ	ENSG00000205129	C4orf47	2.09794	0.0396451	0.0598649	0.952385	0.998184	-5.45605	FALSE	441054	chromosome 4 open reading frame 47 [Source:HGNC Symbol;Acc:HGNC:34346]	protein_coding	37.11
PyrL2n3	SCZ	ENSG00000205133	TRIQK	2.64112	0.271467	0.522544	0.60247	0.972804	-5.43175	FALSE	286144	triple QxxK/R motif containing [Source:HGNC Symbol;Acc:HGNC:27828]	protein_coding	34.5
PyrL2n3	SCZ	ENSG00000205138	SDHAF1	0.629949	-0.950628	-1.07764	0.283836	0.94275	-4.81383	FALSE	644096	succinate dehydrogenase complex assembly factor 1 [Source:HGNC Symbol;Acc:HGNC:33867]	protein_coding	63.47
PyrL2n3	SCZ	ENSG00000205143	ARID3C	-2.9867	0.822589	0.712274	0.477985	0.968656	-4.88352	FALSE	138715	AT-rich interaction domain 3C [Source:HGNC Symbol;Acc:HGNC:21209]	protein_coding	56.22
PyrL2n3	SCZ	ENSG00000205155	PSENEN	-3.1172	1.65634	1.49166	0.138996	0.887788	-4.38745	FALSE	55851	presenilin enhancer, gamma-secretase subunit [Source:HGNC Symbol;Acc:HGNC:30100]	protein_coding	49.79
PyrL2n3	SCZ	ENSG00000205181	LINC00654	2.10656	0.749484	0.96218	0.338325	0.947383	-5.01405	FALSE	149837	long intergenic non-protein coding RNA 654 [Source:HGNC Symbol;Acc:HGNC:27154]	lncRNA	46.23
PyrL2n3	SCZ	ENSG00000205189	ZBTB10	4.19736	-0.315359	-1.1532	0.251632	0.931225	-5.43741	FALSE	65986	zinc finger and BTB domain containing 10 [Source:HGNC Symbol;Acc:HGNC:30953]	protein_coding	38.89
PyrL2n3	SCZ	ENSG00000205208	C4orf46	-3.01764	0.537255	0.479469	0.632672	0.972804	-4.96715	FALSE	201725	chromosome 4 open reading frame 46 [Source:HGNC Symbol;Acc:HGNC:27320]	protein_coding	41.1
PyrL2n3	SCZ	ENSG00000205209	SCGB2B2	4.37901	-0.0793548	-0.315735	0.752874	0.981325	-6.07489	FALSE	284402	secretoglobin family 2B member 2 [Source:HGNC Symbol;Acc:HGNC:27616]	protein_coding	42.69
PyrL2n3	SCZ	ENSG00000205212	CCDC144NL	4.129	-0.0931087	-0.339989	0.734591	0.981325	-5.99105	FALSE		CCDC144A N-terminal pseudogene [Source:HGNC Symbol;Acc:HGNC:33735]	transcribed_unprocessed_pseudogene	43.59
PyrL2n3	SCZ	ENSG00000205213	LGR4	5.08019	-0.264784	-1.21671	0.226632	0.923067	-5.62522	FALSE	55366	leucine rich repeat containing G protein-coupled receptor 4 [Source:HGNC Symbol;Acc:HGNC:13299]	protein_coding	39.09
PyrL2n3	SCZ	ENSG00000205220	PSMB10	-0.82579	0.190716	0.183651	0.854666	0.990976	-5.11167	FALSE	5699	proteasome 20S subunit beta 10 [Source:HGNC Symbol;Acc:HGNC:9538]	protein_coding	62.06
PyrL2n3	SCZ	ENSG00000205221	VIT	2.0994	-0.142061	-0.225692	0.821911	0.988868	-5.55342	FALSE	5212	vitrin [Source:HGNC Symbol;Acc:HGNC:12697]	protein_coding	43.29
PyrL2n3	SCZ	ENSG00000205238	SPDYE2	-2.04193	0.214692	0.192363	0.847855	0.990285	-5.02866	FALSE	441273	speedy/RINGO cell cycle regulator family member E2 [Source:HGNC Symbol;Acc:HGNC:33841]	protein_coding	49.09
PyrL2n3	SCZ	ENSG00000205250	E2F4	4.63587	0.278668	1.19311	0.235705	0.924537	-5.56829	FALSE	1874	E2F transcription factor 4 [Source:HGNC Symbol;Acc:HGNC:3118]	protein_coding	56.56
PyrL2n3	SCZ	ENSG00000205268	PDE7A	5.17005	0.150121	0.826748	0.410386	0.961144	-6.11144	FALSE	5150	phosphodiesterase 7A [Source:HGNC Symbol;Acc:HGNC:8791]	protein_coding	37.81
PyrL2n3	SCZ	ENSG00000205269	TMEM170B	5.58939	0.0586101	0.355427	0.723032	0.981325	-6.47403	FALSE	100113407	transmembrane protein 170B [Source:HGNC Symbol;Acc:HGNC:34244]	protein_coding	37.06
PyrL2n3	SCZ	ENSG00000205277	MUC12	1.58105	0.656613	0.885457	0.378075	0.956704	-5.08394	FALSE	10071	mucin 12, cell surface associated [Source:HGNC Symbol;Acc:HGNC:7510]	protein_coding	51.95
PyrL2n3	SCZ	ENSG00000205279	CTXN3	-0.601003	-0.0526782	-0.0439356	0.965049	0.998504	-5.10851	FALSE	613212	cortexin 3 [Source:HGNC Symbol;Acc:HGNC:31110]	protein_coding	40.36
PyrL2n3	SCZ	ENSG00000205293	LINC01602	-0.518072	2.42474	2.66317	0.0090485	0.684191	-2.87518	FALSE	100505477	long intergenic non-protein coding RNA 1602 [Source:HGNC Symbol;Acc:HGNC:51634]	lncRNA	38.36
PyrL2n3	SCZ	ENSG00000205301	MGAT4D	-2.06114	0.978543	0.99541	0.321985	0.946975	-4.77471	FALSE	152586	MGAT4 family member D [Source:HGNC Symbol;Acc:HGNC:43619]	protein_coding	36.28
PyrL2n3	SCZ	ENSG00000205302	SNX2	4.81249	-0.11242	-0.521297	0.603335	0.972804	-6.18791	FALSE	6643	sorting nexin 2 [Source:HGNC Symbol;Acc:HGNC:11173]	protein_coding	35.79
PyrL2n3	SCZ	ENSG00000205309	NT5M	3.22641	-0.0684628	-0.155219	0.876968	0.992972	-5.68998	FALSE	56953	5',3'-nucleotidase, mitochondrial [Source:HGNC Symbol;Acc:HGNC:15769]	protein_coding	49.17
PyrL2n3	SCZ	ENSG00000205323	SARNP	-3.52269	-0.63031	-0.597087	0.551825	0.971545	-4.92418	FALSE	84324	SAP domain containing ribonucleoprotein [Source:HGNC Symbol;Acc:HGNC:24432]	protein_coding	42.46
PyrL2n3	SCZ	ENSG00000205336	ADGRG1	5.38828	-0.324256	-1.33286	0.185856	0.907526	-5.63278	FALSE	9289	adhesion G protein-coupled receptor G1 [Source:HGNC Symbol;Acc:HGNC:4512]	protein_coding	55.51
PyrL2n3	SCZ	ENSG00000205339	IPO7	5.70324	-0.23572	-1.51416	0.133201	0.887788	-5.46256	FALSE	10527	importin 7 [Source:HGNC Symbol;Acc:HGNC:9852]	protein_coding	40.39
PyrL2n3	SCZ	ENSG00000205352	PRR13	1.17872	1.04806	1.44083	0.152816	0.887972	-4.52703	FALSE	54458	proline rich 13 [Source:HGNC Symbol;Acc:HGNC:24528]	protein_coding	48.59
PyrL2n3	SCZ	ENSG00000205356	TECPR1	5.68567	-0.167264	-0.949305	0.344798	0.949388	-6.09586	FALSE	25851	tectonin beta-propeller repeat containing 1 [Source:HGNC Symbol;Acc:HGNC:22214]	protein_coding	56.22
PyrL2n3	SCZ	ENSG00000205359	SLCO6A1	-1.31587	0.36963	0.365005	0.715893	0.981325	-5.11674	FALSE	133482	solute carrier organic anion transporter family member 6A1 [Source:HGNC Symbol;Acc:HGNC:23613]	protein_coding	35.83
PyrL2n3	SCZ	ENSG00000205363	INSYN1	4.89913	-0.128228	-0.681005	0.497472	0.968656	-6.07555	FALSE	388135	inhibitory synaptic factor 1 [Source:HGNC Symbol;Acc:HGNC:33753]	protein_coding	55.78
PyrL2n3	SCZ	ENSG00000205413	SAMD9	-2.02872	-1.38305	-1.29642	0.197873	0.912818	-4.55423	FALSE	54809	sterile alpha motif domain containing 9 [Source:HGNC Symbol;Acc:HGNC:1348]	protein_coding	37.75
PyrL2n3	SCZ	ENSG00000205423	CNEP1R1	1.84871	-0.198765	-0.321578	0.748457	0.981325	-5.35239	FALSE	255919	CTD nuclear envelope phosphatase 1 regulatory subunit 1 [Source:HGNC Symbol;Acc:HGNC:26759]	protein_coding	40.53
PyrL2n3	SCZ	ENSG00000205464	ATP6AP1L	5.17246	0.144951	0.686566	0.493976	0.968656	-6.17815	FALSE		ATPase H+ transporting accessory protein 1 like (pseudogene) [Source:HGNC Symbol;Acc:HGNC:28091]	transcribed_unitary_pseudogene	40.74
PyrL2n3	SCZ	ENSG00000205476	CCDC85C	5.19633	-0.184793	-0.78545	0.434082	0.963509	-6.10645	FALSE	317762	coiled-coil domain containing 85C [Source:HGNC Symbol;Acc:HGNC:35459]	protein_coding	56.1
PyrL2n3	SCZ	ENSG00000205485	LINC03009	7.29656	-0.132629	-1.15007	0.252912	0.931248	-6.42041	FALSE		long intergenic non-protein coding RNA 3009 [Source:HGNC Symbol;Acc:HGNC:56134]	transcribed_unprocessed_pseudogene	52.71
PyrL2n3	SCZ	ENSG00000205488	CALML3-AS1	-1.41993	0.196844	0.185887	0.852917	0.990976	-5.06197	FALSE		CALML3 antisense RNA 1 [Source:HGNC Symbol;Acc:HGNC:44682]	lncRNA	49.3
PyrL2n3	SCZ	ENSG00000205500	MAPRE3-AS1	-1.56312	-1.93136	-1.87053	0.0643903	0.841338	-4.00913	FALSE	100129724	MAPRE3 antisense RNA 1 [Source:HGNC Symbol;Acc:HGNC:40362]	lncRNA	43.6
PyrL2n3	SCZ	ENSG00000205517	RGL3	-2.13365	-0.33524	-0.305098	0.760938	0.98263	-5.01564	FALSE	57139	ral guanine nucleotide dissociation stimulator like 3 [Source:HGNC Symbol;Acc:HGNC:30282]	protein_coding	50.51
PyrL2n3	SCZ	ENSG00000205531	NAP1L4	6.14713	0.0563415	0.438859	0.661729	0.97508	-6.64453	FALSE	4676	nucleosome assembly protein 1 like 4 [Source:HGNC Symbol;Acc:HGNC:7640]	protein_coding	44.27
PyrL2n3	SCZ	ENSG00000205534	SMG1P2	4.45581	-0.234987	-0.92086	0.359382	0.954545	-5.75972	FALSE		SMG1 pseudogene 2 [Source:HGNC Symbol;Acc:HGNC:49859]	transcribed_unprocessed_pseudogene	40.43
PyrL2n3	SCZ	ENSG00000205542	TMSB4X	5.5284	0.121026	0.579883	0.563323	0.972376	-6.37291	FALSE	7114	thymosin beta 4 X-linked [Source:HGNC Symbol;Acc:HGNC:11881]	protein_coding	50.47
PyrL2n3	SCZ	ENSG00000205544	TMEM256	-2.47828	0.795575	0.713776	0.47706	0.968656	-4.88985	FALSE	254863	transmembrane protein 256 [Source:HGNC Symbol;Acc:HGNC:28618]	protein_coding	57.35
PyrL2n3	SCZ	ENSG00000205549	C9orf92	2.58592	0.0620196	0.146176	0.884082	0.993137	-5.6577	FALSE	100129385	chromosome 9 open reading frame 92 [Source:HGNC Symbol;Acc:HGNC:19054]	lncRNA	44.36
PyrL2n3	SCZ	ENSG00000205559	CHKB-DT	1.49521	-0.413281	-0.633996	0.527559	0.969036	-5.18536	FALSE	100144603	CHKB divergent transcript [Source:HGNC Symbol;Acc:HGNC:40146]	lncRNA	46.09
PyrL2n3	SCZ	ENSG00000205560	CPT1B	-3.36749	-0.893327	-0.82514	0.411294	0.961144	-4.83086	FALSE	1375	carnitine palmitoyltransferase 1B [Source:HGNC Symbol;Acc:HGNC:2329]	protein_coding	58.44
PyrL2n3	SCZ	ENSG00000205562	FLRT2-AS1	4.696	-0.104815	-0.436834	0.663192	0.97508	-6.15839	FALSE	100506731	FLRT2 antisense RNA 1 [Source:HGNC Symbol;Acc:HGNC:55912]	lncRNA	39.67
PyrL2n3	SCZ	ENSG00000205571	SMN2	-1.64977	0.499357	0.421416	0.674373	0.979171	-4.99077	FALSE	6606	survival of motor neuron 2, centromeric [Source:HGNC Symbol;Acc:HGNC:11118]	protein_coding	42.19
PyrL2n3	SCZ	ENSG00000205571	SMN2	-1.64977	0.499357	0.421416	0.674373	0.979171	-4.99077	FALSE	6607	survival of motor neuron 2, centromeric [Source:HGNC Symbol;Acc:HGNC:11118]	protein_coding	42.19
PyrL2n3	SCZ	ENSG00000205572	SERF1B	-3.68849	0.670293	0.624313	0.533871	0.969824	-4.91479	FALSE	8293	small EDRK-rich factor 1B [Source:HGNC Symbol;Acc:HGNC:10756]	protein_coding	43.63
PyrL2n3	SCZ	ENSG00000205572	SERF1B	-3.68849	0.670293	0.624313	0.533871	0.969824	-4.91479	FALSE	728492	small EDRK-rich factor 1B [Source:HGNC Symbol;Acc:HGNC:10756]	protein_coding	43.63
PyrL2n3	SCZ	ENSG00000205578	POM121B	-0.803613	0.500867	0.588992	0.55722	0.971895	-4.96641	FALSE		POM121 transmembrane nucleoporin B (pseudogene) [Source:HGNC Symbol;Acc:HGNC:34004]	unprocessed_pseudogene	55.29
PyrL2n3	SCZ	ENSG00000205581	HMGN1	4.13593	0.161278	0.628384	0.531213	0.969277	-5.85326	FALSE	3150	high mobility group nucleosome binding domain 1 [Source:HGNC Symbol;Acc:HGNC:4984]	protein_coding	42.26
PyrL2n3	SCZ	ENSG00000205583	STAG3L1	1.87502	-0.252036	-0.391814	0.696046	0.981325	-5.26434	FALSE		stromal antigen 3-like 1 (pseudogene) [Source:HGNC Symbol;Acc:HGNC:33852]	transcribed_unprocessed_pseudogene	46.06
PyrL2n3	SCZ	ENSG00000205592	MUC19	2.34727	-0.140946	-0.238333	0.81212	0.988805	-5.51609	FALSE	283463	mucin 19, oligomeric [Source:HGNC Symbol;Acc:HGNC:14362]	protein_coding	37.47
PyrL2n3	SCZ	ENSG00000205593	DENND6B	5.48556	-0.176011	-0.995497	0.321944	0.946975	-6.00018	FALSE	414918	DENN domain containing 6B [Source:HGNC Symbol;Acc:HGNC:32690]	protein_coding	60.21
PyrL2n3	SCZ	ENSG00000205609	EIF3CL	-0.543111	1.03572	1.30768	0.194037	0.909509	-4.55	FALSE	728689	eukaryotic translation initiation factor 3 subunit C like [Source:HGNC Symbol;Acc:HGNC:26347]	protein_coding	47.23
PyrL2n3	SCZ	ENSG00000205611	LINC01597	2.23555	-0.0938156	-0.128142	0.898299	0.993974	-5.40754	FALSE	101928906	long intergenic non-protein coding RNA 1597 [Source:HGNC Symbol;Acc:HGNC:51594]	lncRNA	51.34
PyrL2n3	SCZ	ENSG00000205611	LINC01597	2.23555	-0.0938156	-0.128142	0.898299	0.993974	-5.40754	FALSE	102723678	long intergenic non-protein coding RNA 1597 [Source:HGNC Symbol;Acc:HGNC:51594]	lncRNA	51.34
PyrL2n3	SCZ	ENSG00000205622		2.52182	-0.0764211	-0.136587	0.891637	0.993974	-5.53423	FALSE		novel transcript	lncRNA	43.88
PyrL2n3	SCZ	ENSG00000205628	LINC01446	-0.382315	1.76187	1.74127	0.08477	0.86102	-4.1442	FALSE	401337	long intergenic non-protein coding RNA 1446 [Source:HGNC Symbol;Acc:HGNC:50773]	lncRNA	35.44
PyrL2n3	SCZ	ENSG00000205629	LCMT1	5.511	-0.0536789	-0.344613	0.731123	0.981325	-6.49756	FALSE	51451	leucine carboxyl methyltransferase 1 [Source:HGNC Symbol;Acc:HGNC:17557]	protein_coding	45.35
PyrL2n3	SCZ	ENSG00000205632	LINC01310	4.9535	-0.586908	-2.09969	0.0383427	0.80079	-4.22384	FALSE	100128946	long intergenic non-protein coding RNA 1310 [Source:HGNC Symbol;Acc:HGNC:50501]	lncRNA	51.45
PyrL2n3	SCZ	ENSG00000205634	LINC00898	0.860366	-1.28244	-1.27473	0.205416	0.918456	-4.60537	FALSE	400932	long intergenic non-protein coding RNA 898 [Source:HGNC Symbol;Acc:HGNC:48581]	lncRNA	53.18
PyrL2n3	SCZ	ENSG00000205639	MFSD2B	-0.665168	0.288475	0.272287	0.785973	0.984906	-5.06211	FALSE	388931	major facilitator superfamily domain containing 2B [Source:HGNC Symbol;Acc:HGNC:37207]	protein_coding	48.5
PyrL2n3	SCZ	ENSG00000205643	CDPF1	-0.218508	0.16377	0.155103	0.877059	0.992972	-5.11187	FALSE	150383	cysteine rich DPF motif domain containing 1 [Source:HGNC Symbol;Acc:HGNC:33710]	protein_coding	56.94
PyrL2n3	SCZ	ENSG00000205659	LIN52	5.13471	-0.230768	-1.24159	0.217348	0.922417	-5.66068	FALSE	91750	lin-52 DREAM MuvB core complex component [Source:HGNC Symbol;Acc:HGNC:19856]	protein_coding	40.18
PyrL2n3	SCZ	ENSG00000205678	TECRL	-1.19712	0.0627543	0.0595882	0.952605	0.998184	-5.08611	FALSE	253017	trans-2,3-enoyl-CoA reductase like [Source:HGNC Symbol;Acc:HGNC:27365]	protein_coding	33.53
PyrL2n3	SCZ	ENSG00000205682		1.5303	0.10613	0.140332	0.888685	0.993319	-5.32362	FALSE		novel transcript	lncRNA	44.36
PyrL2n3	SCZ	ENSG00000205683	DPF3	5.22336	-0.168707	-0.610158	0.543377	0.969941	-6.24781	FALSE	8110	double PHD fingers 3 [Source:HGNC Symbol;Acc:HGNC:17427]	protein_coding	46.01
PyrL2n3	SCZ	ENSG00000205693	MANSC4	-3.12104	-0.29117	-0.25894	0.796224	0.987357	-5.01253	FALSE	100287284	MANSC domain containing 4 [Source:HGNC Symbol;Acc:HGNC:40023]	protein_coding	42.78
PyrL2n3	SCZ	ENSG00000205702	CYP2D7	2.30599	-1.04592	-1.60212	0.112343	0.884023	-4.39909	FALSE		cytochrome P450 family 2 subfamily D member 7 (gene/pseudogene) [Source:HGNC Symbol;Acc:HGNC:2624]	protein_coding	54.78
PyrL2n3	SCZ	ENSG00000205704	SMIM45	2.80079	0.309406	0.614273	0.540457	0.969824	-5.48774	FALSE	339674	small integral membrane protein 45 [Source:HGNC Symbol;Acc:HGNC:27930]	protein_coding	55.03
PyrL2n3	SCZ	ENSG00000205707	ETFRF1	3.58152	0.420856	1.22644	0.222967	0.923067	-5.14983	FALSE	144363	electron transfer flavoprotein regulatory factor 1 [Source:HGNC Symbol;Acc:HGNC:27052]	protein_coding	38.05
PyrL2n3	SCZ	ENSG00000205710	C17orf107	1.08372	0.266192	0.326571	0.744688	0.981325	-5.20268	FALSE	100130311	chromosome 17 open reading frame 107 [Source:HGNC Symbol;Acc:HGNC:37238]	protein_coding	62.89
PyrL2n3	SCZ	ENSG00000205726	ITSN1	7.05321	0.0103644	0.0973001	0.922687	0.995675	-6.99232	FALSE	6453	intersectin 1 [Source:HGNC Symbol;Acc:HGNC:6183]	protein_coding	42.47
PyrL2n3	SCZ	ENSG00000205730	ITPRIPL2	0.027742	-0.928843	-0.900469	0.370076	0.955996	-4.85502	FALSE	162073	ITPRIP like 2 [Source:HGNC Symbol;Acc:HGNC:27257]	protein_coding	49.31
PyrL2n3	SCZ	ENSG00000205740		2.91998	-0.391904	-0.889418	0.375954	0.956704	-5.31352	FALSE		novel transcript, antisense to GTPBP4	lncRNA	46.7
PyrL2n3	SCZ	ENSG00000205744	DENND1C	-2.93278	-0.431594	-0.381086	0.703963	0.981325	-4.99438	FALSE	79958	DENN domain containing 1C [Source:HGNC Symbol;Acc:HGNC:26225]	protein_coding	55.66
PyrL2n3	SCZ	ENSG00000205746	PKD1P4	3.67315	0.434332	1.00216	0.318731	0.946975	-5.42708	FALSE		polycystin 1, transient receptor potential channel interacting pseudogene 4 [Source:HGNC Symbol;Acc:HGNC:30068]	transcribed_unprocessed_pseudogene	64.37
PyrL2n3	SCZ	ENSG00000205755	CRLF2	-3.12197	0.126627	0.115073	0.908622	0.994892	-5.0359	FALSE	64109	cytokine receptor like factor 2 [Source:HGNC Symbol;Acc:HGNC:14281]	protein_coding	46.96
PyrL2n3	SCZ	ENSG00000205758	CRYZL1	3.18134	0.382771	0.784258	0.434778	0.963509	-5.41819	FALSE	9946	crystallin zeta like 1 [Source:HGNC Symbol;Acc:HGNC:2420]	protein_coding	41.59
PyrL2n3	SCZ	ENSG00000205765	RIMOC1	3.38595	-0.21539	-0.475484	0.635499	0.972804	-5.68737	FALSE	285636	RAB7A interacting MON1-CCZ1 complex subunit 1 [Source:HGNC Symbol;Acc:HGNC:27750]	protein_coding	36.01
PyrL2n3	SCZ	ENSG00000205771	CATSPER2P1	1.9931	-0.606934	-0.893441	0.373807	0.956675	-5.07094	FALSE		cation channel sperm associated 2 pseudogene 1 [Source:HGNC Symbol;Acc:HGNC:31054]	transcribed_unprocessed_pseudogene	42.62
PyrL2n3	SCZ	ENSG00000205791	LOH12CR2	-2.25616	-0.733053	-0.679123	0.498659	0.968656	-4.89762	FALSE	503693	loss of heterozygosity on chromosome 12, region 2 [Source:HGNC Symbol;Acc:HGNC:26524]	lncRNA	45.23
PyrL2n3	SCZ	ENSG00000205795	CYS1	3.83885	-0.0473208	-0.157669	0.875042	0.992954	-5.93625	FALSE	192668	cystin 1 [Source:HGNC Symbol;Acc:HGNC:18525]	protein_coding	53.29
PyrL2n3	SCZ	ENSG00000205808	PLPP6	1.30817	0.398326	0.483123	0.630084	0.972804	-5.22027	FALSE	403313	phospholipid phosphatase 6 [Source:HGNC Symbol;Acc:HGNC:23682]	protein_coding	47.66
PyrL2n3	SCZ	ENSG00000205822	TPTE2P6	-1.90397	-1.07817	-1.08112	0.282296	0.94275	-4.71414	FALSE		transmembrane phosphoinositide 3-phosphatase and tensin homolog 2 pseudogene 6 [Source:HGNC Symbol;Acc:HGNC:42644]	transcribed_unprocessed_pseudogene	41.17
PyrL2n3	SCZ	ENSG00000205832	C16orf96	-2.06375	0.189611	0.178927	0.858364	0.9917	-5.05205	FALSE	342346	chromosome 16 open reading frame 96 [Source:HGNC Symbol;Acc:HGNC:40031]	protein_coding	50.92
PyrL2n3	SCZ	ENSG00000205835	GMNC	-2.36382	0.545418	0.501432	0.61719	0.972804	-4.97963	FALSE	647309	geminin coiled-coil domain containing [Source:HGNC Symbol;Acc:HGNC:40049]	protein_coding	36.08
PyrL2n3	SCZ	ENSG00000205837	LINC00487	-2.48636	-0.851602	-0.779908	0.437322	0.963878	-4.86588	FALSE	400941	long intergenic non-protein coding RNA 487 [Source:HGNC Symbol;Acc:HGNC:42947]	lncRNA	41.84
PyrL2n3	SCZ	ENSG00000205838	TTC23L	3.79234	0.26292	0.764897	0.446169	0.964052	-5.62467	FALSE	153657	tetratricopeptide repeat domain 23 like [Source:HGNC Symbol;Acc:HGNC:26355]	protein_coding	40.01
PyrL2n3	SCZ	ENSG00000205858	LRRC72	-1.32831	0.629876	0.675726	0.500804	0.968656	-4.99255	FALSE	100506049	leucine rich repeat containing 72 [Source:HGNC Symbol;Acc:HGNC:42972]	protein_coding	38.88
PyrL2n3	SCZ	ENSG00000205863	C1QTNF9B	-3.03531	0.920042	0.79421	0.42899	0.963357	-4.85378	FALSE	387911	C1q and TNF related 9B [Source:HGNC Symbol;Acc:HGNC:34072]	protein_coding	47.28
PyrL2n3	SCZ	ENSG00000205869	KRTAP5-1	-0.827498	0.776207	0.722217	0.471879	0.968403	-4.9261	FALSE	387264	keratin associated protein 5-1 [Source:HGNC Symbol;Acc:HGNC:23596]	protein_coding	64.76
PyrL2n3	SCZ	ENSG00000205885	C1RL-AS1	1.10439	0.222314	0.272501	0.785809	0.984906	-5.26907	FALSE	283314	C1RL antisense RNA 1 [Source:HGNC Symbol;Acc:HGNC:27461]	lncRNA	51.63
PyrL2n3	SCZ	ENSG00000205903	ZNF316	5.3179	-0.195289	-1.0645	0.289714	0.943754	-5.90371	FALSE	100131017	zinc finger protein 316 [Source:HGNC Symbol;Acc:HGNC:13843]	protein_coding	60.32
PyrL2n3	SCZ	ENSG00000205913	SRRM2-AS1	-0.231768	2.52207	2.51673	0.0134661	0.724227	-3.10938	FALSE	100128788	SRRM2 antisense RNA 1 [Source:HGNC Symbol;Acc:HGNC:44162]	lncRNA	56.05
PyrL2n3	SCZ	ENSG00000205918	PDPK2P	1.63237	-0.825715	-1.01116	0.314427	0.946975	-4.9443	FALSE		3-phosphoinositide dependent protein kinase 2, pseudogene [Source:HGNC Symbol;Acc:HGNC:49897]	transcribed_unprocessed_pseudogene	52.79
PyrL2n3	SCZ	ENSG00000205927	OLIG2	-1.89656	-2.26696	-2.00342	0.0478898	0.818126	-3.87599	FALSE	10215	oligodendrocyte transcription factor 2 [Source:HGNC Symbol;Acc:HGNC:9398]	protein_coding	58.86
PyrL2n3	SCZ	ENSG00000205930	C21orf62-AS1	2.17688	0.491687	0.93325	0.352982	0.952598	-5.1343	FALSE		C21orf62 antisense RNA 1 [Source:HGNC Symbol;Acc:HGNC:1290]	lncRNA	42.67
PyrL2n3	SCZ	ENSG00000205937	RNPS1	6.60943	0.07568	0.692395	0.490325	0.968656	-6.60182	FALSE	10921	RNA binding protein with serine rich domain 1 [Source:HGNC Symbol;Acc:HGNC:10080]	protein_coding	49.16
PyrL2n3	SCZ	ENSG00000205940	HSP90AB2P	-1.55755	0.0334147	0.0330481	0.973703	0.999232	-5.05572	FALSE		heat shock protein 90 alpha family class B member 2, pseudogene [Source:HGNC Symbol;Acc:HGNC:32537]	transcribed_processed_pseudogene	42.24
PyrL2n3	SCZ	ENSG00000205959		3.59844	0.0701085	0.187935	0.851316	0.990882	-5.93443	FALSE		novel transcript	lncRNA	52
PyrL2n3	SCZ	ENSG00000205978	NYNRIN	1.37028	-0.720393	-0.778833	0.437952	0.963878	-5.03499	FALSE	57523	NYN domain and retroviral integrase containing [Source:HGNC Symbol;Acc:HGNC:20165]	protein_coding	52.76
PyrL2n3	SCZ	ENSG00000205981	DNAJC19	2.49733	-0.998377	-1.59868	0.113108	0.884023	-4.42471	FALSE	131118	DnaJ heat shock protein family (Hsp40) member C19 [Source:HGNC Symbol;Acc:HGNC:30528]	protein_coding	39.14
PyrL2n3	SCZ	ENSG00000206014	OR7E161P	-2.76745	1.05864	0.916561	0.36162	0.954545	-4.78769	FALSE		olfactory receptor family 7 subfamily E member 161 pseudogene [Source:HGNC Symbol;Acc:HGNC:31234]	transcribed_unprocessed_pseudogene	49.22
PyrL2n3	SCZ	ENSG00000206028		-3.47586	-0.697047	-0.673884	0.501969	0.968656	-4.89862	FALSE		novel transcript	lncRNA	52.86
PyrL2n3	SCZ	ENSG00000206043	C18orf63	-2.88872	-0.051024	-0.0474738	0.962232	0.99845	-5.0335	FALSE	644041	chromosome 18 open reading frame 63 [Source:HGNC Symbol;Acc:HGNC:40037]	protein_coding	36.65
PyrL2n3	SCZ	ENSG00000206052	DOK6	7.48101	0.12144	0.777958	0.43904	0.964011	-6.8265	FALSE	220164	docking protein 6 [Source:HGNC Symbol;Acc:HGNC:28301]	protein_coding	36.19
PyrL2n3	SCZ	ENSG00000206053	JPT2	2.00321	-0.119456	-0.188485	0.850886	0.990881	-5.37592	FALSE	90861	Jupiter microtubule associated homolog 2 [Source:HGNC Symbol;Acc:HGNC:14137]	protein_coding	47.78
PyrL2n3	SCZ	ENSG00000206069	LHFPL7	0.407684	-0.672787	-0.802655	0.424114	0.963357	-4.9323	FALSE	255349	LHFPL tetraspan subfamily member 7 [Source:HGNC Symbol;Acc:HGNC:33725]	protein_coding	48.72
PyrL2n3	SCZ	ENSG00000206072	SERPINB11	-1.22671	0.239435	0.237699	0.81261	0.988805	-5.09207	FALSE	89778	serpin family B member 11 [Source:HGNC Symbol;Acc:HGNC:14221]	protein_coding	38.19
PyrL2n3	SCZ	ENSG00000206077	ZDHHC11B	6.89169	-0.313607	-1.21233	0.229447	0.923067	-6.21357	FALSE	653082	zinc finger DHHC-type containing 11B [Source:HGNC Symbol;Acc:HGNC:32962]	protein_coding	51.81
PyrL2n3	SCZ	ENSG00000206113	CFAP99	2.42187	0.302525	0.579603	0.563511	0.972376	-5.40787	FALSE	402160	cilia and flagella associated protein 99 [Source:HGNC Symbol;Acc:HGNC:51180]	protein_coding	55.18
PyrL2n3	SCZ	ENSG00000206120	EGFEM1P	5.14291	-0.234412	-0.951931	0.343471	0.948843	-5.98621	FALSE		EGF like and EMI domain containing 1, pseudogene [Source:HGNC Symbol;Acc:HGNC:25149]	transcribed_unitary_pseudogene	36.09
PyrL2n3	SCZ	ENSG00000206129		-2.08572	0.586656	0.6208	0.536171	0.969824	-4.97781	FALSE	642484	novel transcript	lncRNA	38.79
PyrL2n3	SCZ	ENSG00000206140	TMEM191C	-1.42962	-0.773119	-0.76679	0.445048	0.964011	-4.88834	FALSE	645426	transmembrane protein 191C [Source:HGNC Symbol;Acc:HGNC:33601]	protein_coding	57.46
PyrL2n3	SCZ	ENSG00000206145	P2RX6P	-3.22831	0.58613	0.528282	0.598497	0.972804	-4.95138	FALSE		purinergic receptor P2X 6 pseudogene [Source:HGNC Symbol;Acc:HGNC:34076]	transcribed_unprocessed_pseudogene	56.04
PyrL2n3	SCZ	ENSG00000206149	HERC2P9	5.64786	-0.171442	-0.931696	0.35378	0.952634	-6.14547	FALSE		HERC2 pseudogene 9 [Source:HGNC Symbol;Acc:HGNC:30495]	transcribed_unprocessed_pseudogene	42.96
PyrL2n3	SCZ	ENSG00000206159	GYG2P1	2.31896	-0.0390506	-0.0645445	0.948668	0.998184	-5.33378	FALSE		glycogenin 2 pseudogene 1 [Source:HGNC Symbol;Acc:HGNC:4701]	transcribed_unprocessed_pseudogene	44.05
PyrL2n3	SCZ	ENSG00000206177	HBM	-3.11671	1.45711	1.34225	0.182613	0.907526	-4.51051	FALSE	3042	hemoglobin subunit mu [Source:HGNC Symbol;Acc:HGNC:4826]	protein_coding	58.25
PyrL2n3	SCZ	ENSG00000206181	ELOA2	-3.70846	1.09505	1.00838	0.315755	0.946975	-4.73409	FALSE	51224	elongin A2 [Source:HGNC Symbol;Acc:HGNC:30771]	protein_coding	56.83
PyrL2n3	SCZ	ENSG00000206187	LINC02346	4.82549	0.196273	0.648044	0.518582	0.969036	-6.0914	FALSE	100128714	long intergenic non-protein coding RNA 2346 [Source:HGNC Symbol;Acc:HGNC:53268]	lncRNA	43.11
PyrL2n3	SCZ	ENSG00000206190	ATP10A	3.02717	0.741263	1.4213	0.158401	0.888589	-4.80003	FALSE	57194	ATPase phospholipid transporting 10A (putative) [Source:HGNC Symbol;Acc:HGNC:13542]	protein_coding	46.51
PyrL2n3	SCZ	ENSG00000206192	ANKRD20A9P	-2.45166	0.973576	1.0272	0.306854	0.946768	-4.75503	FALSE		ankyrin repeat domain 20 family member A9, pseudogene [Source:HGNC Symbol;Acc:HGNC:42023]	unprocessed_pseudogene	36.96
PyrL2n3	SCZ	ENSG00000206195	DUXAP8	-2.07732	0.319883	0.281988	0.778547	0.98482	-5.02253	FALSE	503637	double homeobox A pseudogene 8 [Source:HGNC Symbol;Acc:HGNC:32187]	lncRNA	41.82
PyrL2n3	SCZ	ENSG00000206199	ANKUB1	0.149997	1.1449	1.22553	0.223309	0.923067	-4.64262	FALSE	389161	ankyrin repeat and ubiquitin domain containing 1 [Source:HGNC Symbol;Acc:HGNC:29642]	protein_coding	36.93
PyrL2n3	SCZ	ENSG00000206337	HCP5	2.0682	1.23982	2.16067	0.0331554	0.784864	-3.56507	FALSE	10866	HLA complex P5 [Source:HGNC Symbol;Acc:HGNC:21659]	lncRNA	49.39
PyrL2n3	SCZ	ENSG00000206341	HLA-H	-3.6849	1.01856	0.945339	0.346808	0.95186	-4.77042	FALSE		major histocompatibility complex, class I, H (pseudogene) [Source:HGNC Symbol;Acc:HGNC:4965]	unprocessed_pseudogene	60.53
PyrL2n3	SCZ	ENSG00000206344	HCG27	-0.590274	0.604833	0.575083	0.566552	0.972376	-5.00098	FALSE	253018	HLA complex group 27 [Source:HGNC Symbol;Acc:HGNC:27366]	lncRNA	49.73
PyrL2n3	SCZ	ENSG00000206384	COL6A6	3.74429	0.591706	1.53186	0.128776	0.885788	-4.85864	FALSE	131873	collagen type VI alpha 6 chain [Source:HGNC Symbol;Acc:HGNC:27023]	protein_coding	39.54
PyrL2n3	SCZ	ENSG00000206417	H1-10-AS1	1.49722	-0.753729	-1.15665	0.250224	0.930596	-4.83637	FALSE		H1-10 antisense RNA 1 [Source:HGNC Symbol;Acc:HGNC:27953]	lncRNA	57.61
PyrL2n3	SCZ	ENSG00000206418	RAB12	5.29816	0.0811346	0.458107	0.647889	0.974358	-6.34236	FALSE	201475	RAB12, member RAS oncogene family [Source:HGNC Symbol;Acc:HGNC:31332]	protein_coding	42.23
PyrL2n3	SCZ	ENSG00000206432	TMEM200C	3.43246	-0.511573	-1.15875	0.249372	0.930449	-5.20413	FALSE	645369	transmembrane protein 200C [Source:HGNC Symbol;Acc:HGNC:37208]	protein_coding	44.76
PyrL2n3	SCZ	ENSG00000206503	HLA-A	1.58049	0.668837	0.780095	0.437213	0.963878	-5.06571	FALSE	3105	major histocompatibility complex, class I, A [Source:HGNC Symbol;Acc:HGNC:4931]	protein_coding	55.18
PyrL2n3	SCZ	ENSG00000206527	HACD2	5.58952	0.10322	0.611182	0.542493	0.969824	-6.36609	FALSE	201562	3-hydroxyacyl-CoA dehydratase 2 [Source:HGNC Symbol;Acc:HGNC:9640]	protein_coding	40.51
PyrL2n3	SCZ	ENSG00000206530	CFAP44	4.91922	0.183654	0.770035	0.44313	0.964011	-6.02862	FALSE	55779	cilia and flagella associated protein 44 [Source:HGNC Symbol;Acc:HGNC:25631]	protein_coding	38.49
PyrL2n3	SCZ	ENSG00000206535	LNP1	2.39942	-0.0288676	-0.0521681	0.958501	0.998206	-5.50417	FALSE	348801	leukemia NUP98 fusion partner 1 [Source:HGNC Symbol;Acc:HGNC:28014]	protein_coding	39.21
PyrL2n3	SCZ	ENSG00000206538	VGLL3	-2.27952	0.12223	0.109132	0.913321	0.995675	-5.04808	FALSE	389136	vestigial like family member 3 [Source:HGNC Symbol;Acc:HGNC:24327]	protein_coding	36.27
PyrL2n3	SCZ	ENSG00000206549		0.0915663	0.38222	0.387683	0.699091	0.981325	-5.07411	FALSE		novel protein identical to PRSS50	protein_coding	43.36
PyrL2n3	SCZ	ENSG00000206557	TRIM71	2.88351	-0.157566	-0.273278	0.785214	0.984906	-5.51564	FALSE	131405	tripartite motif containing 71 [Source:HGNC Symbol;Acc:HGNC:32669]	protein_coding	45.55
PyrL2n3	SCZ	ENSG00000206559	ZCWPW2	-1.84618	0.34995	0.316374	0.75239	0.981325	-5.03839	FALSE	152098	zinc finger CW-type and PWWP domain containing 2 [Source:HGNC Symbol;Acc:HGNC:23574]	protein_coding	36.04
PyrL2n3	SCZ	ENSG00000206560	ANKRD28	6.91067	-0.0667273	-0.590961	0.555905	0.971545	-6.76092	FALSE	23243	ankyrin repeat domain 28 [Source:HGNC Symbol;Acc:HGNC:29024]	protein_coding	37.11
PyrL2n3	SCZ	ENSG00000206561	COLQ	6.07524	0.0604739	0.394166	0.694314	0.981325	-6.63196	FALSE	8292	collagen like tail subunit of asymmetric acetylcholinesterase [Source:HGNC Symbol;Acc:HGNC:2226]	protein_coding	46.58
PyrL2n3	SCZ	ENSG00000206562	METTL6	5.48368	0.220769	1.32517	0.188194	0.907526	-5.6659	FALSE	131965	methyltransferase 6, methylcytidine [Source:HGNC Symbol;Acc:HGNC:28343]	protein_coding	42.52
PyrL2n3	SCZ	ENSG00000206567		-0.330222	-1.07039	-0.959132	0.33985	0.947808	-4.7876	FALSE		novel transcript	lncRNA	54.61
PyrL2n3	SCZ	ENSG00000206573	THUMPD3-AS1	3.76239	0.468271	1.42496	0.157342	0.888589	-4.98622	FALSE	440944	THUMPD3 antisense RNA 1 [Source:HGNC Symbol;Acc:HGNC:44478]	lncRNA	41.7
PyrL2n3	SCZ	ENSG00000206579	XKR4	8.91981	-0.0945349	-0.90038	0.370922	0.955996	-7.206	FALSE	114786	XK related 4 [Source:HGNC Symbol;Acc:HGNC:29394]	protein_coding	40.16
PyrL2n3	SCZ	ENSG00000206634	SNORA22	-0.728655	-0.17699	-0.208282	0.835441	0.988909	-5.05612	FALSE	677807	small nucleolar RNA, H/ACA box 22 [Source:HGNC Symbol;Acc:HGNC:32612]	snoRNA	41.04
PyrL2n3	SCZ	ENSG00000206762	RNU6-418P	-2.29586	1.38617	1.16113	0.248407	0.929579	-4.64263	FALSE		RNA, U6 small nuclear 418, pseudogene [Source:HGNC Symbol;Acc:HGNC:47381]	snRNA	45.79
PyrL2n3	SCZ	ENSG00000206889	RNU6-1200P	-3.48956	-0.493412	-0.442678	0.658973	0.97508	-4.97846	FALSE		RNA, U6 small nuclear 1200, pseudogene [Source:HGNC Symbol;Acc:HGNC:48163]	snRNA	41.12
PyrL2n3	SCZ	ENSG00000207128	RNU6-729P	-3.53834	-1.16353	-1.09477	0.276298	0.940673	-4.68175	FALSE		RNA, U6 small nuclear 729, pseudogene [Source:HGNC Symbol;Acc:HGNC:47692]	snRNA	49.53
PyrL2n3	SCZ	ENSG00000207181	SNORA14B	-2.60354	0.570246	0.648956	0.517883	0.969036	-4.91062	FALSE	677802	small nucleolar RNA, H/ACA box 14B [Source:HGNC Symbol;Acc:HGNC:32603]	snoRNA	46.67
PyrL2n3	SCZ	ENSG00000207445	SNORD15B	1.16584	0.419292	0.727305	0.468771	0.968403	-5.09473	FALSE	114599	small nucleolar RNA, C/D box 15B [Source:HGNC Symbol;Acc:HGNC:16649]	snoRNA	47.95
PyrL2n3	SCZ	ENSG00000207650	MIR570	-2.95064	-1.71696	-1.51553	0.132852	0.887788	-4.36711	FALSE	693155	microRNA 570 [Source:HGNC Symbol;Acc:HGNC:32826]	miRNA	37.11
PyrL2n3	SCZ	ENSG00000207780	MIR648	-3.77301	-0.188768	-0.164717	0.869506	0.992737	-5.02148	FALSE	693233	microRNA 648 [Source:HGNC Symbol;Acc:HGNC:32904]	miRNA	63.83
PyrL2n3	SCZ	ENSG00000207954	MIR138-1	2.37777	0.730345	1.18546	0.238698	0.92602	-4.90739	FALSE	406929	microRNA 138-1 [Source:HGNC Symbol;Acc:HGNC:31524]	miRNA	58.59
PyrL2n3	SCZ	ENSG00000208892	SNORA49	2.60439	-0.0575607	-0.155584	0.876681	0.992972	-5.52073	FALSE	677829	small nucleolar RNA, H/ACA box 49 [Source:HGNC Symbol;Acc:HGNC:32642]	snoRNA	48.53
PyrL2n3	SCZ	ENSG00000211445	GPX3	4.46955	0.169589	0.482697	0.630528	0.972804	-6.07514	FALSE	2878	glutathione peroxidase 3 [Source:HGNC Symbol;Acc:HGNC:4555]	protein_coding	52.71
PyrL2n3	SCZ	ENSG00000211448	DIO2	0.974673	-0.809733	-0.918349	0.360688	0.954545	-4.93069	FALSE	1734	iodothyronine deiodinase 2 [Source:HGNC Symbol;Acc:HGNC:2884]	protein_coding	37.62
PyrL2n3	SCZ	ENSG00000211450	SELENOH	4.23313	0.00595284	0.0217706	0.982675	0.999322	-6.09252	FALSE	280636	selenoprotein H [Source:HGNC Symbol;Acc:HGNC:18251]	protein_coding	50.34
PyrL2n3	SCZ	ENSG00000211451	GNRHR2	-1.16541	1.3098	1.17826	0.241545	0.926703	-4.64299	FALSE	114814	gonadotropin releasing hormone receptor 2 (pseudogene) [Source:HGNC Symbol;Acc:HGNC:16341]	transcribed_unitary_pseudogene	44.54
PyrL2n3	SCZ	ENSG00000211452	DIO1	0.0347666	-1.28462	-1.27514	0.205271	0.918456	-4.6012	FALSE	1733	iodothyronine deiodinase 1 [Source:HGNC Symbol;Acc:HGNC:2883]	protein_coding	47.96
PyrL2n3	SCZ	ENSG00000211454	AKR7L	-0.195983	1.3928	1.2657	0.208619	0.92131	-4.58843	FALSE	246181	aldo-keto reductase family 7 like (gene/pseudogene) [Source:HGNC Symbol;Acc:HGNC:24056]	protein_coding	52.23
PyrL2n3	SCZ	ENSG00000211455	STK38L	5.46698	0.0319888	0.206635	0.836723	0.988909	-6.51153	FALSE	23012	serine/threonine kinase 38 like [Source:HGNC Symbol;Acc:HGNC:17848]	protein_coding	37.77
PyrL2n3	SCZ	ENSG00000211456	SACM1L	5.5109	0.268695	1.60945	0.110731	0.883792	-5.27138	FALSE	22908	SAC1 like phosphatidylinositide phosphatase [Source:HGNC Symbol;Acc:HGNC:17059]	protein_coding	38
PyrL2n3	SCZ	ENSG00000211460	TSN	3.66734	-0.17901	-0.461298	0.645606	0.973038	-5.86063	FALSE	7247	translin [Source:HGNC Symbol;Acc:HGNC:12379]	protein_coding	44
PyrL2n3	SCZ	ENSG00000211584	SLC48A1	4.9621	-0.105955	-0.572886	0.568033	0.972376	-6.16874	FALSE	55652	solute carrier family 48 member 1 [Source:HGNC Symbol;Acc:HGNC:26035]	protein_coding	52.68
PyrL2n3	SCZ	ENSG00000211642	IGLV10-54	0.653149	1.47246	2.01987	0.0461238	0.813015	-3.78287	FALSE		immunoglobulin lambda variable 10-54 [Source:HGNC Symbol;Acc:HGNC:5884]	IG_V_gene	58.07
PyrL2n3	SCZ	ENSG00000211772	TRBC2	-3.63021	-0.304714	-0.285968	0.775505	0.98482	-5.00676	FALSE		T cell receptor beta constant 2 [Source:HGNC Symbol;Acc:HGNC:12157]	TR_C_gene	52.99
PyrL2n3	SCZ	ENSG00000212124	TAS2R19	-2.8843	0.400251	0.35542	0.723038	0.981325	-4.99493	FALSE	259294	taste 2 receptor member 19 [Source:HGNC Symbol;Acc:HGNC:19108]	protein_coding	40.52
PyrL2n3	SCZ	ENSG00000212127	TAS2R14	-2.68484	0.277542	0.246599	0.805734	0.988165	-5.0219	FALSE	50840	taste 2 receptor member 14 [Source:HGNC Symbol;Acc:HGNC:14920]	protein_coding	36.14
PyrL2n3	SCZ	ENSG00000212127	TAS2R14	-2.68484	0.277542	0.246599	0.805734	0.988165	-5.0219	FALSE	106707243	taste 2 receptor member 14 [Source:HGNC Symbol;Acc:HGNC:14920]	protein_coding	36.14
PyrL2n3	SCZ	ENSG00000212128	TAS2R13	-1.85964	0.951276	0.863691	0.389864	0.95823	-4.82474	FALSE	50838	taste 2 receptor member 13 [Source:HGNC Symbol;Acc:HGNC:14919]	protein_coding	35.92
PyrL2n3	SCZ	ENSG00000212232	SNORD17	2.19365	0.736988	1.2052	0.231024	0.923067	-4.90729	FALSE	692086	small nucleolar RNA, C/D box 17 [Source:HGNC Symbol;Acc:HGNC:32713]	snoRNA	49.79
PyrL2n3	SCZ	ENSG00000212283	SNORD89	0.208241	0.308468	0.476237	0.634965	0.972804	-5.05075	FALSE	692205	small nucleolar RNA, C/D box 89 [Source:HGNC Symbol;Acc:HGNC:32750]	snoRNA	47.37
PyrL2n3	SCZ	ENSG00000212384	SNORD113-2	-3.80152	-0.837545	-0.804475	0.423068	0.963357	-4.84022	FALSE	767562	small nucleolar RNA, C/D box 113-2 [Source:HGNC Symbol;Acc:HGNC:32981]	snoRNA	31.94
PyrL2n3	SCZ	ENSG00000212443	SNORA53	-3.51777	0.000936115	0.000853467	0.999321	0.999929	-5.0289	FALSE	677832	small nucleolar RNA, H/ACA box 53 [Source:HGNC Symbol;Acc:HGNC:32646]	snoRNA	39.36
PyrL2n3	SCZ	ENSG00000212464	SNORA12	-1.85477	1.04829	0.96519	0.336823	0.947383	-4.76374	FALSE	677800	small nucleolar RNA, H/ACA box 12 [Source:HGNC Symbol;Acc:HGNC:32600]	snoRNA	42.18
PyrL2n3	SCZ	ENSG00000212694	LINC01089	1.10515	0.271825	0.301998	0.763293	0.983324	-5.19616	FALSE	338799	long intergenic non-protein coding RNA 1089 [Source:HGNC Symbol;Acc:HGNC:27886]	lncRNA	58.94
PyrL2n3	SCZ	ENSG00000212695		-3.93309	0.479	0.436674	0.663307	0.97508	-4.9722	FALSE		ribosomal protein 18 (RPL18) pseudogene	processed_pseudogene	59.32
PyrL2n3	SCZ	ENSG00000212719	LINC02693	7.25631	-0.168916	-1.44581	0.151418	0.887788	-6.00066	FALSE	339263	long intergenic non-protein coding RNA 2693 [Source:HGNC Symbol;Acc:HGNC:27904]	lncRNA	44.93
PyrL2n3	SCZ	ENSG00000212747	RTL8B	0.86921	-0.00644565	-0.00835956	0.993347	0.999338	-5.26355	FALSE	441518	retrotransposon Gag like 8B [Source:HGNC Symbol;Acc:HGNC:33156]	protein_coding	51.33
PyrL2n3	SCZ	ENSG00000212766	EWSAT1	-1.60733	-1.00014	-0.935933	0.351606	0.952598	-4.80146	FALSE	283673	Ewing sarcoma associated transcript 1 [Source:HGNC Symbol;Acc:HGNC:26596]	lncRNA	47.11
PyrL2n3	SCZ	ENSG00000212864	RNF208	4.05721	0.473459	1.72518	0.0876443	0.866536	-4.61957	FALSE	727800	ring finger protein 208 [Source:HGNC Symbol;Acc:HGNC:25420]	protein_coding	71.82
PyrL2n3	SCZ	ENSG00000212916	MAP10	0.87313	0.403943	0.526693	0.599596	0.972804	-5.18834	FALSE	54627	microtubule associated protein 10 [Source:HGNC Symbol;Acc:HGNC:29265]	protein_coding	39.65
PyrL2n3	SCZ	ENSG00000212961	HNRNPA1P40	-3.2447	0.156619	0.143656	0.886067	0.993137	-5.0228	FALSE		heterogeneous nuclear ribonucleoprotein A1 pseudogene 40 [Source:HGNC Symbol;Acc:HGNC:48769]	processed_pseudogene	48.51
PyrL2n3	SCZ	ENSG00000212978	C2orf74-DT	-3.43144	0.915053	0.832389	0.407211	0.960763	-4.82856	FALSE	339803	C2orf74 divergent transcript [Source:HGNC Symbol;Acc:HGNC:27941]	lncRNA	45.77
PyrL2n3	SCZ	ENSG00000213015	ZNF580	3.75912	-0.258839	-0.850901	0.396896	0.95945	-5.58345	FALSE	51157	zinc finger protein 580 [Source:HGNC Symbol;Acc:HGNC:29473]	protein_coding	57.45
PyrL2n3	SCZ	ENSG00000213020	ZNF611	3.93715	0.168054	0.616565	0.53895	0.969824	-5.79824	FALSE	81856	zinc finger protein 611 [Source:HGNC Symbol;Acc:HGNC:28766]	protein_coding	46.11
PyrL2n3	SCZ	ENSG00000213023	SYT3	4.14978	0.196265	0.836407	0.404958	0.960763	-5.72442	FALSE	84258	synaptotagmin 3 [Source:HGNC Symbol;Acc:HGNC:11511]	protein_coding	53.83
PyrL2n3	SCZ	ENSG00000213024	NUP62	3.3956	0.353888	0.785989	0.433768	0.963435	-5.53785	FALSE	23636	nucleoporin 62 [Source:HGNC Symbol;Acc:HGNC:8066]	protein_coding	54.29
PyrL2n3	SCZ	ENSG00000213047	DENND1B	5.47157	-0.212238	-1.37193	0.173215	0.899449	-5.60263	FALSE	163486	DENN domain containing 1B [Source:HGNC Symbol;Acc:HGNC:28404]	protein_coding	34.32
PyrL2n3	SCZ	ENSG00000213055	EEF1B2P7	-3.78238	-0.0203807	-0.0188668	0.984986	0.999322	-5.02928	FALSE		eukaryotic translation elongation factor 1 beta 2 pseudogene 7 [Source:HGNC Symbol;Acc:HGNC:51454]	processed_pseudogene	44.08
PyrL2n3	SCZ	ENSG00000213057	C1orf220	-1.44958	-2.448	-2.30314	0.0233823	0.782059	-3.46718	FALSE	400798	chromosome 1 putative open reading frame 220 [Source:HGNC Symbol;Acc:HGNC:33805]	lncRNA	49.25
PyrL2n3	SCZ	ENSG00000213062		3.54429	-0.254324	-0.736908	0.462937	0.968201	-5.55949	FALSE		novel transcript	lncRNA	40.65
PyrL2n3	SCZ	ENSG00000213064	SFT2D2	2.91132	0.0663132	0.139353	0.889457	0.993319	-5.65265	FALSE	375035	SFT2 domain containing 2 [Source:HGNC Symbol;Acc:HGNC:25140]	protein_coding	43.38
PyrL2n3	SCZ	ENSG00000213066	CEP43	3.31103	-0.297546	-0.765743	0.445667	0.964052	-5.46018	FALSE	11116	centrosomal protein 43 [Source:HGNC Symbol;Acc:HGNC:17012]	protein_coding	41.04
PyrL2n3	SCZ	ENSG00000213071	LPAL2	1.36993	-0.308906	-0.464268	0.643484	0.972909	-5.2932	FALSE		lipoprotein(a) like 2, pseudogene [Source:HGNC Symbol;Acc:HGNC:21210]	transcribed_unprocessed_pseudogene	41.78
PyrL2n3	SCZ	ENSG00000213073	CHP1P2	-1.84686	-0.24635	-0.209813	0.834248	0.988909	-5.02705	FALSE		CHP1 pseudogene 2 [Source:HGNC Symbol;Acc:HGNC:54896]	transcribed_processed_pseudogene	46.76
PyrL2n3	SCZ	ENSG00000213076		-3.7114	-0.00220599	-0.00196176	0.998439	0.999867	-5.02836	FALSE		SNARE Vti1a-beta protein pseudogene	processed_pseudogene	52.73
PyrL2n3	SCZ	ENSG00000213079	SCAF8	6.58202	-0.0411137	-0.364276	0.716436	0.981325	-6.78323	FALSE	22828	SR-related CTD associated factor 8 [Source:HGNC Symbol;Acc:HGNC:20959]	protein_coding	37.63
PyrL2n3	SCZ	ENSG00000213085	CFAP45	-2.63583	-0.346428	-0.322687	0.747619	0.981325	-5.01726	FALSE	25790	cilia and flagella associated protein 45 [Source:HGNC Symbol;Acc:HGNC:17229]	protein_coding	46.23
PyrL2n3	SCZ	ENSG00000213088	ACKR1	2.66005	-0.260894	-0.447752	0.655319	0.97508	-5.42932	FALSE	2532	atypical chemokine receptor 1 (Duffy blood group) [Source:HGNC Symbol;Acc:HGNC:4035]	protein_coding	54.48
PyrL2n3	SCZ	ENSG00000213090	SCYL2P1	-0.480083	-1.34143	-1.4362	0.154127	0.888589	-4.45967	FALSE		SCYL2 pseudogene 1 [Source:HGNC Symbol;Acc:HGNC:54685]	processed_pseudogene	38.19
PyrL2n3	SCZ	ENSG00000213096	ZNF254	4.93081	-0.0610087	-0.330898	0.741427	0.981325	-6.33484	FALSE	9534	zinc finger protein 254 [Source:HGNC Symbol;Acc:HGNC:13047]	protein_coding	41.42
PyrL2n3	SCZ	ENSG00000213121		-0.160712	0.568498	0.597618	0.551472	0.971545	-5.02623	FALSE		novel transcript	lncRNA	36.03
PyrL2n3	SCZ	ENSG00000213123	DYNLT2B	-3.40306	0.391883	0.357462	0.721513	0.981325	-4.99251	FALSE	255758	dynein light chain Tctex-type 2B [Source:HGNC Symbol;Acc:HGNC:28482]	protein_coding	45.15
PyrL2n3	SCZ	ENSG00000213131	YWHAZP4	-2.59224	-0.275724	-0.257529	0.79731	0.987588	-5.01379	FALSE		tyrosine 3-monooxygenase/tryptophan 5-monooxygenase activation protein zeta pseudogene 4 [Source:HGNC Symbol;Acc:HGNC:30851]	processed_pseudogene	46.71
PyrL2n3	SCZ	ENSG00000213139	CRYGS	1.06741	-0.941641	-1.11629	0.267024	0.93549	-4.77607	FALSE	1427	crystallin gamma S [Source:HGNC Symbol;Acc:HGNC:2417]	protein_coding	37.09
PyrL2n3	SCZ	ENSG00000213144		-2.74403	1.55366	1.47996	0.142088	0.887788	-4.39777	FALSE		PDGFA associated protein 1 (PDAP1) pseudogene	processed_pseudogene	52.11
PyrL2n3	SCZ	ENSG00000213145	CRIP1	-3.55308	-1.54667	-1.37784	0.171387	0.896186	-4.48084	FALSE	1396	cysteine rich protein 1 [Source:HGNC Symbol;Acc:HGNC:2360]	protein_coding	68.07
PyrL2n3	SCZ	ENSG00000213160	KLHL23	5.66777	0.101904	0.608226	0.544443	0.970656	-6.39957	FALSE	151230	kelch like family member 23 [Source:HGNC Symbol;Acc:HGNC:27506]	protein_coding	42.29
PyrL2n3	SCZ	ENSG00000213160	KLHL23	5.66777	0.101904	0.608226	0.544443	0.970656	-6.39957	FALSE	100526832	kelch like family member 23 [Source:HGNC Symbol;Acc:HGNC:27506]	protein_coding	42.29
PyrL2n3	SCZ	ENSG00000213181	OR10N1P	-4.00839	-0.892797	-0.881024	0.380458	0.956704	-4.80427	FALSE		olfactory receptor family 10 subfamily N member 1 pseudogene [Source:HGNC Symbol;Acc:HGNC:14689]	transcribed_unprocessed_pseudogene	46.61
PyrL2n3	SCZ	ENSG00000213185	FAM24B	-4.15919	-0.231275	-0.214	0.830991	0.988909	-5.01465	FALSE	196792	family with sequence similarity 24 member B [Source:HGNC Symbol;Acc:HGNC:23475]	protein_coding	41.03
PyrL2n3	SCZ	ENSG00000213186	TRIM59	-1.62838	-0.702149	-0.636117	0.526181	0.969036	-4.93227	FALSE	286827	tripartite motif containing 59 [Source:HGNC Symbol;Acc:HGNC:30834]	protein_coding	42.27
PyrL2n3	SCZ	ENSG00000213188	YBX1P4	-3.21314	0.169816	0.147018	0.883419	0.993137	-5.03044	FALSE		Y-box binding protein 1 pseudogene 4 [Source:HGNC Symbol;Acc:HGNC:42425]	processed_pseudogene	64.98
PyrL2n3	SCZ	ENSG00000213190	MLLT11	6.11303	0.0975934	0.70909	0.47995	0.968656	-6.45592	FALSE	10962	MLLT11 transcription factor 7 cofactor [Source:HGNC Symbol;Acc:HGNC:16997]	protein_coding	43.07
PyrL2n3	SCZ	ENSG00000213197	NUDCP1	1.70715	-0.649189	-0.898092	0.371335	0.956051	-5.06139	FALSE		nuclear distribution C pseudogene 1 [Source:HGNC Symbol;Acc:HGNC:8046]	processed_pseudogene	52.88
PyrL2n3	SCZ	ENSG00000213199	ASIC3	2.79952	-0.102465	-0.173746	0.862423	0.992188	-5.55344	FALSE	9311	acid sensing ion channel subunit 3 [Source:HGNC Symbol;Acc:HGNC:101]	protein_coding	63.56
PyrL2n3	SCZ	ENSG00000213204		-2.86911	1.26445	1.10934	0.269997	0.937196	-4.67501	FALSE		novel transcript, C6orf165-SLC35A1 readthrough	protein_coding	38.54
PyrL2n3	SCZ	ENSG00000213212	NCLP1	-1.69781	-0.937831	-0.805417	0.422527	0.963357	-4.85807	FALSE		nucleolin pseudogene 1 [Source:HGNC Symbol;Acc:HGNC:35472]	processed_pseudogene	49.55
PyrL2n3	SCZ	ENSG00000213213	CCDC183	-2.9929	0.824471	0.773088	0.441329	0.964011	-4.85961	FALSE	84960	coiled-coil domain containing 183 [Source:HGNC Symbol;Acc:HGNC:28236]	protein_coding	59.17
PyrL2n3	SCZ	ENSG00000213215	OR2F1	-3.15706	0.603457	0.594674	0.55343	0.971545	-4.94929	FALSE	26211	olfactory receptor family 2 subfamily F member 1 [Source:HGNC Symbol;Acc:HGNC:8246]	protein_coding	37.31
PyrL2n3	SCZ	ENSG00000213222	TOMM40P4	-3.47878	0.0497816	0.0468835	0.962701	0.99845	-5.02796	FALSE		TOMM40 pseudogene 4 [Source:HGNC Symbol;Acc:HGNC:54633]	processed_pseudogene	62.8
PyrL2n3	SCZ	ENSG00000213252		-2.45054	2.13187	1.83606	0.0693766	0.848113	-4.05931	FALSE		pyridine nucleotide-disulphide oxidoreductase domain 1 (PYROXD1) pseudogene	processed_pseudogene	40.16
PyrL2n3	SCZ	ENSG00000213265	TSGA13	-3.86199	1.11238	1.12677	0.262586	0.935038	-4.66455	FALSE	114960	testis specific 13 [Source:HGNC Symbol;Acc:HGNC:12369]	protein_coding	42.84
PyrL2n3	SCZ	ENSG00000213281	NRAS	2.63304	-0.0361697	-0.078736	0.937403	0.99749	-5.56896	FALSE	4893	NRAS proto-oncogene, GTPase [Source:HGNC Symbol;Acc:HGNC:7989]	protein_coding	38.66
PyrL2n3	SCZ	ENSG00000213305	HNRNPCP6	-0.592028	0.361773	0.374391	0.708921	0.981325	-5.08175	FALSE		heterogeneous nuclear ribonucleoprotein C pseudogene 6 [Source:HGNC Symbol;Acc:HGNC:48817]	processed_pseudogene	46.96
PyrL2n3	SCZ	ENSG00000213316	LTC4S	-2.29579	-1.17055	-1.05231	0.295241	0.945248	-4.71993	FALSE	4056	leukotriene C4 synthase [Source:HGNC Symbol;Acc:HGNC:6719]	protein_coding	67.09
PyrL2n3	SCZ	ENSG00000213328		-3.3559	-1.68662	-1.49521	0.138069	0.887788	-4.38462	FALSE		DCN1, defective in cullin neddylation 1, domain containing 3 (S. cerevisiae) (DCUN1D3) pseudogene	processed_pseudogene	51.33
PyrL2n3	SCZ	ENSG00000213337	ANKRD39	1.35259	-0.366517	-0.503024	0.616075	0.972804	-5.15712	FALSE	51239	ankyrin repeat domain 39 [Source:HGNC Symbol;Acc:HGNC:28640]	protein_coding	51.5
PyrL2n3	SCZ	ENSG00000213339	QTRT1	4.98208	-0.0386039	-0.195904	0.84509	0.990285	-6.32565	FALSE	81890	queuine tRNA-ribosyltransferase catalytic subunit 1 [Source:HGNC Symbol;Acc:HGNC:23797]	protein_coding	52.81
PyrL2n3	SCZ	ENSG00000213341	CHUK	3.99043	0.274908	1.04855	0.29696	0.945669	-5.53043	FALSE	1147	component of inhibitor of nuclear factor kappa B kinase complex [Source:HGNC Symbol;Acc:HGNC:1974]	protein_coding	38.38
PyrL2n3	SCZ	ENSG00000213347	MXD3	-0.38206	-0.476668	-0.493776	0.622568	0.972804	-5.03106	FALSE	83463	MAX dimerization protein 3 [Source:HGNC Symbol;Acc:HGNC:14008]	protein_coding	58.63
PyrL2n3	SCZ	ENSG00000213352	GAPDHP44	-3.72562	-1.39059	-1.22417	0.223821	0.923067	-4.59456	FALSE		glyceraldehyde 3 phosphate dehydrogenase pseudogene 44 [Source:HGNC Symbol;Acc:HGNC:37801]	processed_pseudogene	50.74
PyrL2n3	SCZ	ENSG00000213363	RPS3P6	-0.802235	0.336422	0.316443	0.752339	0.981325	-5.05781	FALSE		ribosomal protein S3 pseudogene 6 [Source:HGNC Symbol;Acc:HGNC:36061]	processed_pseudogene	54.21
PyrL2n3	SCZ	ENSG00000213366	GSTM2	-1.02159	0.154355	0.143442	0.886236	0.993137	-5.06626	FALSE	2946	glutathione S-transferase mu 2 [Source:HGNC Symbol;Acc:HGNC:4634]	protein_coding	46.7
PyrL2n3	SCZ	ENSG00000213380	COG8	0.694179	0.809614	0.990833	0.324205	0.946975	-4.8332	FALSE	84342	component of oligomeric golgi complex 8 [Source:HGNC Symbol;Acc:HGNC:18623]	protein_coding	52.29
PyrL2n3	SCZ	ENSG00000213390	ARHGAP19	-3.67249	-1.52569	-1.41377	0.160596	0.888589	-4.45222	FALSE	84986	Rho GTPase activating protein 19 [Source:HGNC Symbol;Acc:HGNC:23724]	protein_coding	42.77
PyrL2n3	SCZ	ENSG00000213397	HAUS7	1.5436	-0.560869	-0.777346	0.438825	0.964005	-5.09319	FALSE	55559	HAUS augmin like complex subunit 7 [Source:HGNC Symbol;Acc:HGNC:32979]	protein_coding	58.62
PyrL2n3	SCZ	ENSG00000213398	LCAT	-0.57082	-0.708713	-0.724032	0.470769	0.968403	-4.95083	FALSE	3931	lecithin-cholesterol acyltransferase [Source:HGNC Symbol;Acc:HGNC:6522]	protein_coding	58.67
PyrL2n3	SCZ	ENSG00000213406	ANXA2P1	-2.1441	-2.45849	-2.13974	0.0348565	0.789381	-3.72126	FALSE		annexin A2 pseudogene 1 [Source:HGNC Symbol;Acc:HGNC:538]	processed_pseudogene	45.79
PyrL2n3	SCZ	ENSG00000213409	C1QBPP2	-3.37547	0.46589	0.413365	0.680241	0.979416	-4.98117	FALSE		complement C1q binding protein pseudogene 2 [Source:HGNC Symbol;Acc:HGNC:51618]	processed_pseudogene	53.33
PyrL2n3	SCZ	ENSG00000213411	RBM22P2	-1.20086	-0.512766	-0.453543	0.651159	0.974884	-4.99147	FALSE		RNA binding motif protein 22 pseudogene 2 [Source:HGNC Symbol;Acc:HGNC:39695]	processed_pseudogene	49.37
PyrL2n3	SCZ	ENSG00000213413	PVRIG	-2.26468	1.86914	1.7177	0.0890052	0.866536	-4.17907	FALSE	79037	PVR related immunoglobulin domain containing [Source:HGNC Symbol;Acc:HGNC:32190]	protein_coding	56.74
PyrL2n3	SCZ	ENSG00000213424	KRT222	-1.14624	0.335571	0.307082	0.759431	0.982538	-5.03116	FALSE	125113	keratin 222 [Source:HGNC Symbol;Acc:HGNC:28695]	protein_coding	35.74
PyrL2n3	SCZ	ENSG00000213445	SIPA1	-1.36357	-1.67106	-1.44896	0.150537	0.887788	-4.42641	FALSE	6494	signal-induced proliferation-associated 1 [Source:HGNC Symbol;Acc:HGNC:10885]	protein_coding	60.74
PyrL2n3	SCZ	ENSG00000213462	ERV3-1	1.89156	-0.952665	-1.48752	0.140085	0.887788	-4.53335	FALSE	2086	endogenous retrovirus group 3 member 1, envelope [Source:HGNC Symbol;Acc:HGNC:3454]	protein_coding	45.72
PyrL2n3	SCZ	ENSG00000213463	SYNJ2BP	3.783	-0.107399	-0.318152	0.751046	0.981325	-5.88762	FALSE	55333	synaptojanin 2 binding protein [Source:HGNC Symbol;Acc:HGNC:18955]	protein_coding	39.55
PyrL2n3	SCZ	ENSG00000213465	ARL2	0.493726	0.0972649	0.121877	0.903245	0.99407	-5.31117	FALSE	402	ADP ribosylation factor like GTPase 2 [Source:HGNC Symbol;Acc:HGNC:693]	protein_coding	55.28
PyrL2n3	SCZ	ENSG00000213468	FIRRE	-0.633953	0.0624129	0.0748059	0.940521	0.997754	-5.18154	FALSE	286467	firre intergenic repeating RNA element [Source:HGNC Symbol;Acc:HGNC:49627]	lncRNA	40.94
PyrL2n3	SCZ	ENSG00000213512	GBP7	-1.7528	0.599205	0.531865	0.596022	0.972804	-4.96492	FALSE	388646	guanylate binding protein 7 [Source:HGNC Symbol;Acc:HGNC:29606]	protein_coding	37.88
PyrL2n3	SCZ	ENSG00000213516	RBMXL1	2.05497	0.893171	1.48909	0.13967	0.887788	-4.53013	FALSE	494115	RBMX like 1 [Source:HGNC Symbol;Acc:HGNC:25073]	protein_coding	41.18
PyrL2n3	SCZ	ENSG00000213523	SRA1	2.86475	0.169912	0.372825	0.710083	0.981325	-5.63979	FALSE	10011	steroid receptor RNA activator 1 [Source:HGNC Symbol;Acc:HGNC:11281]	protein_coding	45.73
PyrL2n3	SCZ	ENSG00000213533	STIMATE	-0.793102	-1.10946	-1.05228	0.295257	0.945248	-4.73464	FALSE	375346	STIM activating enhancer [Source:HGNC Symbol;Acc:HGNC:30526]	protein_coding	48.37
PyrL2n3	SCZ	ENSG00000213551	DNAJC9	2.96897	-0.0273563	-0.0655121	0.9479	0.99808	-5.60793	FALSE	23234	DnaJ heat shock protein family (Hsp40) member C9 [Source:HGNC Symbol;Acc:HGNC:19123]	protein_coding	39.91
PyrL2n3	SCZ	ENSG00000213563	C8orf82	1.41709	-0.672171	-0.93255	0.353342	0.952598	-5.01683	FALSE	414919	chromosome 8 open reading frame 82 [Source:HGNC Symbol;Acc:HGNC:33826]	protein_coding	67.88
PyrL2n3	SCZ	ENSG00000213585	VDAC1	6.38832	0.0652725	0.498437	0.619292	0.972804	-6.64421	FALSE	7416	voltage dependent anion channel 1 [Source:HGNC Symbol;Acc:HGNC:12669]	protein_coding	47.29
PyrL2n3	SCZ	ENSG00000213588	ZBTB9	0.553238	-0.263656	-0.284413	0.776693	0.98482	-5.17975	FALSE	221504	zinc finger and BTB domain containing 9 [Source:HGNC Symbol;Acc:HGNC:28323]	protein_coding	53.65
PyrL2n3	SCZ	ENSG00000213593	TMX2	3.18038	0.165281	0.359812	0.719761	0.981325	-5.62465	FALSE	51075	thioredoxin related transmembrane protein 2 [Source:HGNC Symbol;Acc:HGNC:30739]	protein_coding	45.19
PyrL2n3	SCZ	ENSG00000213612	FAM220CP	-2.81003	0.0202065	0.0183006	0.985436	0.999322	-5.04249	FALSE		family with sequence similarity 220 member C, pseudogene [Source:HGNC Symbol;Acc:HGNC:43640]	processed_pseudogene	51.38
PyrL2n3	SCZ	ENSG00000213613	RPL11P3	-3.70503	0.330051	0.296497	0.767478	0.983324	-5.00543	FALSE		ribosomal protein L11 pseudogene 3 [Source:HGNC Symbol;Acc:HGNC:36342]	processed_pseudogene	46.27
PyrL2n3	SCZ	ENSG00000213614	HEXA	4.18885	-0.172526	-0.642618	0.521971	0.969036	-5.91783	FALSE	3073	hexosaminidase subunit alpha [Source:HGNC Symbol;Acc:HGNC:4878]	protein_coding	45.75
PyrL2n3	SCZ	ENSG00000213619	NDUFS3	3.31627	-0.590684	-1.65374	0.101378	0.873749	-4.5471	FALSE	4722	NADH:ubiquinone oxidoreductase core subunit S3 [Source:HGNC Symbol;Acc:HGNC:7710]	protein_coding	48.67
PyrL2n3	SCZ	ENSG00000213625	LEPROT	1.36571	0.10846	0.127976	0.89843	0.993974	-5.24357	FALSE	54741	leptin receptor overlapping transcript [Source:HGNC Symbol;Acc:HGNC:29477]	protein_coding	40.78
PyrL2n3	SCZ	ENSG00000213626	LBH	1.91631	0.328884	0.493808	0.622546	0.972804	-5.3537	FALSE	81606	LBH regulator of WNT signaling pathway [Source:HGNC Symbol;Acc:HGNC:29532]	protein_coding	46.96
PyrL2n3	SCZ	ENSG00000213639	PPP1CB	6.1552	0.151118	1.16488	0.246892	0.929579	-6.05169	FALSE	5500	protein phosphatase 1 catalytic subunit beta [Source:HGNC Symbol;Acc:HGNC:9282]	protein_coding	38.98
PyrL2n3	SCZ	ENSG00000213640	EEF1DP4	0.0987291	-1.81852	-1.86552	0.0650971	0.843579	-3.99991	FALSE		eukaryotic translation elongation factor 1 delta pseudogene 4 [Source:HGNC Symbol;Acc:HGNC:22598]	processed_pseudogene	52.62
PyrL2n3	SCZ	ENSG00000213642		-2.52783	-0.622095	-0.547163	0.585509	0.972804	-4.95164	FALSE		novel pseudogene	processed_pseudogene	65.94
PyrL2n3	SCZ	ENSG00000213654	GPSM3	-3.17975	0.450879	0.411746	0.681424	0.979785	-4.98682	FALSE	63940	G protein signaling modulator 3 [Source:HGNC Symbol;Acc:HGNC:13945]	protein_coding	52.73
PyrL2n3	SCZ	ENSG00000213659	RSU1P3	-3.77014	1.18671	1.1172	0.266635	0.93549	-4.66692	FALSE		Ras suppressor protein 1 pseudogene 3 [Source:HGNC Symbol;Acc:HGNC:44392]	processed_pseudogene	44.67
PyrL2n3	SCZ	ENSG00000213672	NCKIPSD	5.89029	0.446666	3.05569	0.00289216	0.601689	-2.1991	FALSE	51517	NCK interacting protein with SH3 domain [Source:HGNC Symbol;Acc:HGNC:15486]	protein_coding	56.62
PyrL2n3	SCZ	ENSG00000213676	ATF6B	5.60686	0.00484718	0.0290208	0.976907	0.999232	-6.5458	FALSE	1388	activating transcription factor 6 beta [Source:HGNC Symbol;Acc:HGNC:2349]	protein_coding	51.45
PyrL2n3	SCZ	ENSG00000213693	SEC14L1P1	-1.08693	-1.30581	-1.16756	0.245812	0.928906	-4.66612	FALSE		SEC14 like 1 pseudogene 1 [Source:HGNC Symbol;Acc:HGNC:44189]	processed_pseudogene	50.02
PyrL2n3	SCZ	ENSG00000213694	S1PR3	1.7055	-0.103821	-0.133916	0.893743	0.993974	-5.39059	FALSE	1903	sphingosine-1-phosphate receptor 3 [Source:HGNC Symbol;Acc:HGNC:3167]	protein_coding	49.32
PyrL2n3	SCZ	ENSG00000213699	SLC35F6	3.76786	0.300939	0.999905	0.319816	0.946975	-5.4519	FALSE	54978	solute carrier family 35 member F6 [Source:HGNC Symbol;Acc:HGNC:26055]	protein_coding	52.66
PyrL2n3	SCZ	ENSG00000213713	PIGCP1	3.25632	-0.073891	-0.234223	0.8153	0.988805	-5.76438	FALSE		phosphatidylinositol glycan anchor biosynthesis class C pseudogene 1 [Source:HGNC Symbol;Acc:HGNC:8961]	processed_pseudogene	48.04
PyrL2n3	SCZ	ENSG00000213717		-2.79831	-1.47147	-1.2403	0.217823	0.922417	-4.58631	FALSE		ribosomal protein L18a (RPL18A) pseudogene	processed_pseudogene	54.72
PyrL2n3	SCZ	ENSG00000213722	DDAH2	-1.39271	-0.544243	-0.443031	0.658718	0.97508	-4.99407	FALSE	23564	dimethylarginine dimethylaminohydrolase 2 [Source:HGNC Symbol;Acc:HGNC:2716]	protein_coding	59.86
PyrL2n3	SCZ	ENSG00000213741	RPS29	3.52852	0.406861	1.32346	0.188757	0.907526	-5.0571	FALSE	6235	ribosomal protein S29 [Source:HGNC Symbol;Acc:HGNC:10419]	protein_coding	43.43
PyrL2n3	SCZ	ENSG00000213742	ZNF337-AS1	3.87274	-0.189741	-0.655672	0.51357	0.968875	-5.76003	FALSE	102724826	ZNF337 antisense RNA 1 [Source:HGNC Symbol;Acc:HGNC:40759]	lncRNA	40.92
PyrL2n3	SCZ	ENSG00000213753	CENPBD2P	4.21103	0.227241	0.837992	0.404072	0.960763	-5.71354	FALSE	65996	CENPB DNA-binding domains containing 2, pseudogene [Source:HGNC Symbol;Acc:HGNC:28421]	transcribed_processed_pseudogene	44.59
PyrL2n3	SCZ	ENSG00000213760	ATP6V1G2	5.50255	0.110302	0.655256	0.513836	0.968875	-6.332	FALSE	534	ATPase H+ transporting V1 subunit G2 [Source:HGNC Symbol;Acc:HGNC:862]	protein_coding	49.67
PyrL2n3	SCZ	ENSG00000213762	ZNF134	3.8836	-0.068862	-0.205399	0.837686	0.988909	-5.95514	FALSE	7693	zinc finger protein 134 [Source:HGNC Symbol;Acc:HGNC:12918]	protein_coding	46.32
PyrL2n3	SCZ	ENSG00000213777		-0.909671	0.153506	0.161355	0.872146	0.992881	-5.14264	FALSE		vomeronasal 1 receptor (VN1R) pseudogene	transcribed_processed_pseudogene	46.57
PyrL2n3	SCZ	ENSG00000213780	GTF2H4	-1.23251	-1.17531	-1.11004	0.269696	0.936929	-4.69184	FALSE	2968	general transcription factor IIH subunit 4 [Source:HGNC Symbol;Acc:HGNC:4658]	protein_coding	51.2
PyrL2n3	SCZ	ENSG00000213782	DDX47	-2.0861	-2.09569	-1.93481	0.0558935	0.83746	-3.94608	FALSE	51202	DEAD-box helicase 47 [Source:HGNC Symbol;Acc:HGNC:18682]	protein_coding	40.84
PyrL2n3	SCZ	ENSG00000213790	OLA1P1	-3.0619	0.221476	0.235852	0.814039	0.988805	-5.0139	FALSE		OLA1 pseudogene 1 [Source:HGNC Symbol;Acc:HGNC:45274]	processed_pseudogene	39.11
PyrL2n3	SCZ	ENSG00000213793	ZNF888	0.24828	-0.0202997	-0.0214114	0.982961	0.999322	-5.13384	FALSE	388559	zinc finger protein 888 [Source:HGNC Symbol;Acc:HGNC:38695]	protein_coding	45.65
PyrL2n3	SCZ	ENSG00000213799	ZNF845	0.225964	0.341179	0.350096	0.727017	0.981325	-5.12817	FALSE	91664	zinc finger protein 845 [Source:HGNC Symbol;Acc:HGNC:25112]	protein_coding	44.14
PyrL2n3	SCZ	ENSG00000213839	TMX2P1	-1.14176	0.609583	0.555876	0.579561	0.972482	-4.97026	FALSE		thioredoxin related transmembrane protein 2 pseudogene 1 [Source:HGNC Symbol;Acc:HGNC:49916]	processed_pseudogene	47.32
PyrL2n3	SCZ	ENSG00000213842	SUGT1P2	-3.54661	1.46034	1.34287	0.182412	0.907526	-4.50786	FALSE		SUGT1 pseudogene 2 [Source:HGNC Symbol;Acc:HGNC:31377]	processed_pseudogene	38.41
PyrL2n3	SCZ	ENSG00000213853	EMP2	-1.90782	1.67703	1.68228	0.095694	0.870969	-4.20958	FALSE	2013	epithelial membrane protein 2 [Source:HGNC Symbol;Acc:HGNC:3334]	protein_coding	48.27
PyrL2n3	SCZ	ENSG00000213862	RPL7AP62	-3.90254	-2.59456	-2.5126	0.0136146	0.724227	-3.25526	FALSE		ribosomal protein L7a pseudogene 62 [Source:HGNC Symbol;Acc:HGNC:36890]	processed_pseudogene	53.66
PyrL2n3	SCZ	ENSG00000213885	RPL13AP7	-1.15548	1.39571	1.2107	0.22892	0.923067	-4.61808	FALSE		ribosomal protein L13a pseudogene 7 [Source:HGNC Symbol;Acc:HGNC:23755]	transcribed_processed_pseudogene	38.48
PyrL2n3	SCZ	ENSG00000213888	LINC01521	-2.15149	-0.581278	-0.517318	0.606098	0.972804	-4.96836	FALSE		long intergenic non-protein coding RNA 1521 [Source:HGNC Symbol;Acc:HGNC:26029]	lncRNA	59.44
PyrL2n3	SCZ	ENSG00000213889	PPM1N	-3.07103	-1.10354	-0.962633	0.338098	0.947383	-4.76106	FALSE	147699	protein phosphatase, Mg2+/Mn2+ dependent 1N (putative) [Source:HGNC Symbol;Acc:HGNC:26845]	protein_coding	54.84
PyrL2n3	SCZ	ENSG00000213891	RPL3P6	-2.83756	-2.44182	-2.19419	0.0305822	0.78228	-3.65408	FALSE		ribosomal protein L3 pseudogene 6 [Source:HGNC Symbol;Acc:HGNC:36395]	processed_pseudogene	52.33
PyrL2n3	SCZ	ENSG00000213903	LTB4R	-1.65443	-1.08963	-0.985673	0.326718	0.947307	-4.75729	FALSE	1241	leukotriene B4 receptor [Source:HGNC Symbol;Acc:HGNC:6713]	protein_coding	53.67
PyrL2n3	SCZ	ENSG00000213904	LIPE-AS1	5.31717	0.178289	0.997047	0.321194	0.946975	-5.98872	FALSE	100996307	LIPE antisense RNA 1 [Source:HGNC Symbol;Acc:HGNC:48589]	lncRNA	46.03
PyrL2n3	SCZ	ENSG00000213904	LIPE-AS1	5.31717	0.178289	0.997047	0.321194	0.946975	-5.98872	FALSE	101930071	LIPE antisense RNA 1 [Source:HGNC Symbol;Acc:HGNC:48589]	lncRNA	46.03
PyrL2n3	SCZ	ENSG00000213906	LTB4R2	-4.00177	0.49431	0.474146	0.63645	0.972804	-4.96322	FALSE	56413	leukotriene B4 receptor 2 [Source:HGNC Symbol;Acc:HGNC:19260]	protein_coding	55.7
PyrL2n3	SCZ	ENSG00000213918	DNASE1	4.4512	-0.00693218	-0.0293986	0.976606	0.999232	-6.1779	FALSE	1773	deoxyribonuclease 1 [Source:HGNC Symbol;Acc:HGNC:2956]	protein_coding	49.35
PyrL2n3	SCZ	ENSG00000213923	CSNK1E	4.92979	0.12286	0.52426	0.60128	0.972804	-6.21813	FALSE	1454	casein kinase 1 epsilon [Source:HGNC Symbol;Acc:HGNC:2453]	protein_coding	55.79
PyrL2n3	SCZ	ENSG00000213928	IRF9	-2.07074	-0.277177	-0.245645	0.80647	0.98835	-5.01822	FALSE	10379	interferon regulatory factor 9 [Source:HGNC Symbol;Acc:HGNC:6131]	protein_coding	52.79
PyrL2n3	SCZ	ENSG00000213930	GALT	3.17628	0.40746	0.966693	0.336075	0.947383	-5.31036	FALSE	2592	galactose-1-phosphate uridylyltransferase [Source:HGNC Symbol;Acc:HGNC:4135]	protein_coding	50.16
PyrL2n3	SCZ	ENSG00000213949	ITGA1	-1.91087	-0.96203	-0.96232	0.338255	0.947383	-4.82014	FALSE	3672	integrin subunit alpha 1 [Source:HGNC Symbol;Acc:HGNC:6134]	protein_coding	36.8
PyrL2n3	SCZ	ENSG00000213963		0.185254	-0.916753	-0.961355	0.338737	0.947383	-4.83758	FALSE	100130691	novel transcript	lncRNA	39.91
PyrL2n3	SCZ	ENSG00000213965	NUDT19	2.54353	0.15717	0.332533	0.740196	0.981325	-5.49956	FALSE	390916	nudix hydrolase 19 [Source:HGNC Symbol;Acc:HGNC:32036]	protein_coding	46.29
PyrL2n3	SCZ	ENSG00000213967	ZNF726	-2.58196	0.234567	0.215108	0.830129	0.988909	-5.0414	FALSE	730087	zinc finger protein 726 [Source:HGNC Symbol;Acc:HGNC:32462]	protein_coding	37.37
PyrL2n3	SCZ	ENSG00000213973	ZNF99	-1.49604	-0.427541	-0.38973	0.697581	0.981325	-5.01807	FALSE	7652	zinc finger protein 99 [Source:HGNC Symbol;Acc:HGNC:13175]	protein_coding	38.84
PyrL2n3	SCZ	ENSG00000213976		-2.53104	-0.398447	-0.349814	0.727228	0.981325	-4.9964	FALSE		zinc finger protein pseudogene	unprocessed_pseudogene	37.56
PyrL2n3	SCZ	ENSG00000213981		-2.95705	0.669336	0.668545	0.505356	0.968656	-4.91631	FALSE		novel transcript, antisense to MYO3B	lncRNA	41.36
PyrL2n3	SCZ	ENSG00000213983	AP1G2	5.14546	0.216391	1.05282	0.29501	0.945248	-5.8779	FALSE	8906	adaptor related protein complex 1 subunit gamma 2 [Source:HGNC Symbol;Acc:HGNC:556]	protein_coding	55.18
PyrL2n3	SCZ	ENSG00000213988	ZNF90	-1.94951	0.653234	0.656885	0.512793	0.968875	-4.95806	FALSE	7643	zinc finger protein 90 [Source:HGNC Symbol;Acc:HGNC:13165]	protein_coding	41
PyrL2n3	SCZ	ENSG00000213995	NAXD	5.26639	-0.0182859	-0.10586	0.91591	0.995675	-6.42031	FALSE	55739	NAD(P)HX dehydratase [Source:HGNC Symbol;Acc:HGNC:25576]	protein_coding	50.08
PyrL2n3	SCZ	ENSG00000214013	GANC	4.40265	0.253223	1.10024	0.273921	0.939071	-5.56527	FALSE	2595	glucosidase alpha, neutral C [Source:HGNC Symbol;Acc:HGNC:4139]	protein_coding	40.5
PyrL2n3	SCZ	ENSG00000214021	TTLL3	4.27008	-0.0541103	-0.222209	0.824613	0.988868	-6.1127	FALSE	26140	tubulin tyrosine ligase like 3 [Source:HGNC Symbol;Acc:HGNC:24483]	protein_coding	50.19
PyrL2n3	SCZ	ENSG00000214022	REPIN1	4.50453	-0.174162	-0.646131	0.519703	0.969036	-6.03744	FALSE	29803	replication initiator 1 [Source:HGNC Symbol;Acc:HGNC:17922]	protein_coding	62.28
PyrL2n3	SCZ	ENSG00000214026	MRPL23	0.611847	-0.547778	-0.656608	0.51297	0.968875	-5.09949	FALSE	6150	mitochondrial ribosomal protein L23 [Source:HGNC Symbol;Acc:HGNC:10322]	protein_coding	62.94
PyrL2n3	SCZ	ENSG00000214029	ZNF891	3.66883	0.0261302	0.0699242	0.944396	0.99808	-5.92821	FALSE	101060200	zinc finger protein 891 [Source:HGNC Symbol;Acc:HGNC:38709]	protein_coding	39.26
PyrL2n3	SCZ	ENSG00000214043	LINC02347	4.02138	0.294984	0.921468	0.359066	0.954545	-5.66126	FALSE	100128554	long intergenic non-protein coding RNA 2347 [Source:HGNC Symbol;Acc:HGNC:53269]	lncRNA	41.16
PyrL2n3	SCZ	ENSG00000214046	SMIM7	2.42854	-0.0215307	-0.0451019	0.964118	0.99845	-5.56211	FALSE	79086	small integral membrane protein 7 [Source:HGNC Symbol;Acc:HGNC:28419]	protein_coding	47.85
PyrL2n3	SCZ	ENSG00000214050	FBXO16	4.9965	-0.269564	-1.19045	0.236741	0.925088	-5.65323	FALSE	157574	F-box protein 16 [Source:HGNC Symbol;Acc:HGNC:13618]	protein_coding	46.01
PyrL2n3	SCZ	ENSG00000214063	TSPAN4	2.28824	0.36552	0.53506	0.593819	0.972804	-5.33806	FALSE	7106	tetraspanin 4 [Source:HGNC Symbol;Acc:HGNC:11859]	protein_coding	65.02
PyrL2n3	SCZ	ENSG00000214078	CPNE1	4.66046	-0.104684	-0.498344	0.619357	0.972804	-6.12673	FALSE	8904	copine 1 [Source:HGNC Symbol;Acc:HGNC:2314]	protein_coding	43.12
PyrL2n3	SCZ	ENSG00000214087	ARL16	2.46195	0.474705	0.96123	0.3388	0.947383	-5.17601	FALSE	339231	ADP ribosylation factor like GTPase 16 [Source:HGNC Symbol;Acc:HGNC:27902]	protein_coding	56.91
PyrL2n3	SCZ	ENSG00000214106	PAXIP1-AS2	-1.56469	2.00785	2.17432	0.0320853	0.783783	-3.60714	FALSE		PAXIP1 antisense RNA 2 [Source:HGNC Symbol;Acc:HGNC:48958]	lncRNA	40.56
PyrL2n3	SCZ	ENSG00000214108	TPT1P5	-3.42995	0.462726	0.416322	0.678084	0.979171	-4.98372	FALSE		TPT1 pseudogene 5 [Source:HGNC Symbol;Acc:HGNC:49296]	processed_pseudogene	48.79
PyrL2n3	SCZ	ENSG00000214113	LYRM4	6.54891	-0.394661	-3.28202	0.00142833	0.600821	-1.72687	FALSE	57128	LYR motif containing 4 [Source:HGNC Symbol;Acc:HGNC:21365]	protein_coding	43.39
PyrL2n3	SCZ	ENSG00000214114	MYCBP	1.34181	0.379907	0.508249	0.61242	0.972804	-5.21985	FALSE	26292	MYC binding protein [Source:HGNC Symbol;Acc:HGNC:7554]	protein_coding	43.34
PyrL2n3	SCZ	ENSG00000214128	TMEM213	0.502934	0.945069	1.14405	0.255388	0.933259	-4.74061	FALSE	155006	transmembrane protein 213 [Source:HGNC Symbol;Acc:HGNC:27220]	protein_coding	43.97
PyrL2n3	SCZ	ENSG00000214135	SDHAP4	6.65037	0.0860239	0.691454	0.490913	0.968656	-6.6298	FALSE		SDHA pseudogene 4 [Source:HGNC Symbol;Acc:HGNC:55782]	transcribed_unprocessed_pseudogene	49.38
PyrL2n3	SCZ	ENSG00000214140	PRCD	-2.29742	-0.559133	-0.469172	0.639988	0.972804	-4.97395	FALSE	768206	photoreceptor disc component [Source:HGNC Symbol;Acc:HGNC:32528]	protein_coding	55
PyrL2n3	SCZ	ENSG00000214145	LINC00887	-2.95483	-0.347334	-0.312314	0.755465	0.981446	-5.01488	FALSE		long intergenic non-protein coding RNA 887 [Source:HGNC Symbol;Acc:HGNC:48574]	lncRNA	50.45
PyrL2n3	SCZ	ENSG00000214146	LINC02026	-3.39568	1.27239	1.24575	0.215821	0.922417	-4.58606	FALSE	647323	long intergenic non-protein coding RNA 2026 [Source:HGNC Symbol;Acc:HGNC:52861]	lncRNA	44.34
PyrL2n3	SCZ	ENSG00000214160	ALG3	2.63991	-0.614181	-1.07711	0.28407	0.94275	-5.08482	FALSE	10195	ALG3 alpha-1,3- mannosyltransferase [Source:HGNC Symbol;Acc:HGNC:23056]	protein_coding	51.41
PyrL2n3	SCZ	ENSG00000214174	AMZ2P1	3.50527	-0.0357529	-0.0889364	0.929314	0.996068	-5.92287	FALSE		AMZ2 pseudogene 1 [Source:HGNC Symbol;Acc:HGNC:26491]	transcribed_unprocessed_pseudogene	39.22
PyrL2n3	SCZ	ENSG00000214176	PLEKHM1P1	5.69705	0.0726005	0.451022	0.652969	0.97508	-6.45905	FALSE		pleckstrin homology and RUN domain containing M1 pseudogene 1 [Source:HGNC Symbol;Acc:HGNC:35411]	transcribed_unprocessed_pseudogene	49.71
PyrL2n3	SCZ	ENSG00000214184	GCC2-AS1	-1.74465	-3.0221	-2.80473	0.00607194	0.618548	-2.76711	FALSE	644903	GCC2 antisense RNA 1 [Source:HGNC Symbol;Acc:HGNC:28126]	lncRNA	41.4
PyrL2n3	SCZ	ENSG00000214188	ST7-OT4	-4.10199	1.2873	1.21097	0.228814	0.923067	-4.60343	FALSE	338069	ST7 overlapping transcript 4 [Source:HGNC Symbol;Acc:HGNC:18835]	lncRNA	38.94
PyrL2n3	SCZ	ENSG00000214193	SH3D21	5.40365	0.085073	0.44709	0.655795	0.97508	-6.38232	FALSE	79729	SH3 domain containing 21 [Source:HGNC Symbol;Acc:HGNC:26236]	protein_coding	53.54
PyrL2n3	SCZ	ENSG00000214198	TTC41P	1.17266	0.166684	0.183581	0.854721	0.990976	-5.24105	FALSE		tetratricopeptide repeat domain 41, pseudogene [Source:HGNC Symbol;Acc:HGNC:49210]	transcribed_unitary_pseudogene	42.57
PyrL2n3	SCZ	ENSG00000214211	CTAGE14P	-2.72786	0.718271	0.633005	0.528203	0.969036	-4.91743	FALSE		CTAGE family member 14, pseudogene [Source:HGNC Symbol;Acc:HGNC:37299]	processed_pseudogene	41.7
PyrL2n3	SCZ	ENSG00000214212	C19orf38	-2.52635	0.516973	0.484379	0.629197	0.972804	-4.97619	FALSE	255809	chromosome 19 open reading frame 38 [Source:HGNC Symbol;Acc:HGNC:34073]	protein_coding	49.77
PyrL2n3	SCZ	ENSG00000214216	IQCJ	3.53825	0.145061	0.494072	0.62236	0.972804	-5.75928	FALSE	654502	IQ motif containing J [Source:HGNC Symbol;Acc:HGNC:32406]	protein_coding	39.01
PyrL2n3	SCZ	ENSG00000214226	C17orf67	3.69493	0.192876	0.521707	0.60305	0.972804	-5.69468	FALSE	339210	chromosome 17 open reading frame 67 [Source:HGNC Symbol;Acc:HGNC:27900]	protein_coding	44.82
PyrL2n3	SCZ	ENSG00000214244	SETP21	0.169045	-0.203769	-0.212028	0.832525	0.988909	-5.14738	FALSE		SET pseudogene 21 [Source:HGNC Symbol;Acc:HGNC:42940]	processed_pseudogene	39.57
PyrL2n3	SCZ	ENSG00000214253	FIS1	4.42541	0.0540026	0.171241	0.864387	0.992593	-6.11198	FALSE	51024	fission, mitochondrial 1 [Source:HGNC Symbol;Acc:HGNC:21689]	protein_coding	51.92
PyrL2n3	SCZ	ENSG00000214279	SCART1	4.1553	-0.608741	-2.02867	0.045201	0.813015	-4.12725	FALSE	619207	scavenger receptor family member expressed on T cells 1 [Source:HGNC Symbol;Acc:HGNC:32411]	protein_coding	45.97
PyrL2n3	SCZ	ENSG00000214290	COLCA2	-3.37062	1.01867	0.951789	0.343543	0.948843	-4.76793	FALSE	120376	colorectal cancer associated 2 [Source:HGNC Symbol;Acc:HGNC:26978]	protein_coding	45.24
PyrL2n3	SCZ	ENSG00000214293	APTR	2.64482	0.175583	0.402817	0.687959	0.981325	-5.44898	FALSE	100505854	Alu-mediated CDKN1A/p21 transcriptional regulator [Source:HGNC Symbol;Acc:HGNC:44173]	lncRNA	43.3
PyrL2n3	SCZ	ENSG00000214300	SPDYE3	4.63587	0.182365	0.863383	0.390033	0.95823	-5.85479	FALSE	441272	speedy/RINGO cell cycle regulator family member E3 [Source:HGNC Symbol;Acc:HGNC:35462]	protein_coding	50.81
PyrL2n3	SCZ	ENSG00000214309	MBLAC1	1.24631	-1.04137	-1.24762	0.215139	0.922417	-4.67311	FALSE	255374	metallo-beta-lactamase domain containing 1 [Source:HGNC Symbol;Acc:HGNC:22180]	protein_coding	65.69
PyrL2n3	SCZ	ENSG00000214329	SLC9B1P2	-0.907203	1.06627	1.20888	0.229615	0.923067	-4.64252	FALSE		solute carrier family 9 member B1 pseudogene 2 [Source:HGNC Symbol;Acc:HGNC:37493]	transcribed_unprocessed_pseudogene	37.77
PyrL2n3	SCZ	ENSG00000214331	PDPR2P	4.41014	-0.186936	-0.677339	0.499785	0.968656	-5.87691	FALSE		pyruvate dehydrogenase phosphatase regulatory subunit 2, pseudogene [Source:HGNC Symbol;Acc:HGNC:27556]	transcribed_unprocessed_pseudogene	46.02
PyrL2n3	SCZ	ENSG00000214353	VAC14-AS1	-1.24159	0.207352	0.193375	0.847065	0.990285	-5.06265	FALSE	100130894	VAC14 antisense RNA 1 [Source:HGNC Symbol;Acc:HGNC:48605]	lncRNA	52.56
PyrL2n3	SCZ	ENSG00000214357	NEURL1B	5.22515	-0.0170644	-0.0899233	0.928531	0.996019	-6.47292	FALSE	54492	neuralized E3 ubiquitin protein ligase 1B [Source:HGNC Symbol;Acc:HGNC:35422]	protein_coding	50.75
PyrL2n3	SCZ	ENSG00000214367	HAUS3	3.09328	-0.166143	-0.455989	0.649405	0.974378	-5.68025	FALSE	79441	HAUS augmin like complex subunit 3 [Source:HGNC Symbol;Acc:HGNC:28719]	protein_coding	37.17
PyrL2n3	SCZ	ENSG00000214376	VSTM5	2.3262	-1.72954	-3.14684	0.00218579	0.600821	-1.50311	FALSE	387804	V-set and transmembrane domain containing 5 [Source:HGNC Symbol;Acc:HGNC:34443]	protein_coding	46.26
PyrL2n3	SCZ	ENSG00000214381	LINC00488	0.0647776	1.39552	1.50581	0.135329	0.887788	-4.40359	FALSE	677779	long intergenic non-protein coding RNA 488 [Source:HGNC Symbol;Acc:HGNC:32675]	lncRNA	39.49
PyrL2n3	SCZ	ENSG00000214402	LCNL1	1.4267	-0.31597	-0.387033	0.69957	0.981325	-5.26003	FALSE	401562	lipocalin like 1 [Source:HGNC Symbol;Acc:HGNC:34436]	protein_coding	64.06
PyrL2n3	SCZ	ENSG00000214413	BBIP1	3.90436	0.160415	0.560715	0.57627	0.972376	-5.84933	FALSE	92482	BBSome interacting protein 1 [Source:HGNC Symbol;Acc:HGNC:28093]	protein_coding	38.61
PyrL2n3	SCZ	ENSG00000214414	TRIM77	-3.89926	0.616126	0.564846	0.573468	0.972376	-4.93663	FALSE	390231	tripartite motif containing 77 [Source:HGNC Symbol;Acc:HGNC:34228]	protein_coding	37.3
PyrL2n3	SCZ	ENSG00000214425	LRRC37A4P	2.97027	-0.326707	-0.585779	0.559369	0.971982	-5.45968	FALSE		leucine rich repeat containing 37 member A4, pseudogene [Source:HGNC Symbol;Acc:HGNC:25479]	transcribed_unprocessed_pseudogene	42.69
PyrL2n3	SCZ	ENSG00000214439	FAM185BP	-0.742935	-0.431579	-0.400107	0.689948	0.981325	-5.04409	FALSE		family with sequence similarity 185 member B, pseudogene [Source:HGNC Symbol;Acc:HGNC:21813]	transcribed_unprocessed_pseudogene	36.84
PyrL2n3	SCZ	ENSG00000214457	RPL7P29	-2.91286	-0.69331	-0.612869	0.541381	0.969824	-4.92393	FALSE		ribosomal protein L7 pseudogene 29 [Source:HGNC Symbol;Acc:HGNC:35700]	processed_pseudogene	41.62
PyrL2n3	SCZ	ENSG00000214491	SEC14L6	-1.80289	-0.419884	-0.413611	0.680062	0.979258	-4.99365	FALSE	730005	SEC14 like lipid binding 6 [Source:HGNC Symbol;Acc:HGNC:40047]	protein_coding	50.58
PyrL2n3	SCZ	ENSG00000214511	HIGD1C	-1.03518	0.197758	0.194722	0.846013	0.990285	-5.08749	FALSE	613227	HIG1 hypoxia inducible domain family member 1C [Source:HGNC Symbol;Acc:HGNC:28044]	protein_coding	43.19
PyrL2n3	SCZ	ENSG00000214517	PPME1	6.76047	-0.124265	-1.10023	0.273925	0.939071	-6.29672	FALSE	51400	protein phosphatase methylesterase 1 [Source:HGNC Symbol;Acc:HGNC:30178]	protein_coding	38.61
PyrL2n3	SCZ	ENSG00000214530	STARD10	0.80521	-1.01792	-1.16793	0.245667	0.928881	-4.78057	FALSE	10809	StAR related lipid transfer domain containing 10 [Source:HGNC Symbol;Acc:HGNC:10666]	protein_coding	54.41
PyrL2n3	SCZ	ENSG00000214548	MEG3	11.6412	0.191128	2.66979	0.00942297	0.689835	-5.49486	FALSE	55384	maternally expressed 3 [Source:HGNC Symbol;Acc:HGNC:14575]	lncRNA	51.68
PyrL2n3	SCZ	ENSG00000214552	COPS8P2	-0.512173	-0.0919499	-0.0803166	0.936149	0.997261	-5.06098	FALSE		COP9 signalosome subunit 8 pseudogene 2 [Source:HGNC Symbol;Acc:HGNC:45270]	processed_pseudogene	46.73
PyrL2n3	SCZ	ENSG00000214559		-1.26492	-0.0907786	-0.0829145	0.934088	0.996974	-5.05082	FALSE		novel transcript	lncRNA	43.4
PyrL2n3	SCZ	ENSG00000214562	NUTM2D	0.177026	-1.58015	-1.51246	0.133631	0.887788	-4.37795	FALSE	728130	NUT family member 2D [Source:HGNC Symbol;Acc:HGNC:23447]	protein_coding	56.99
PyrL2n3	SCZ	ENSG00000214575	CPEB1	4.83458	-0.18764	-0.860902	0.391391	0.958778	-5.93637	FALSE	64506	cytoplasmic polyadenylation element binding protein 1 [Source:HGNC Symbol;Acc:HGNC:21744]	protein_coding	42.56
PyrL2n3	SCZ	ENSG00000214595	EML6	8.19124	-0.094659	-0.855349	0.394763	0.95945	-6.97342	FALSE	400954	EMAP like 6 [Source:HGNC Symbol;Acc:HGNC:35412]	protein_coding	40.81
PyrL2n3	SCZ	ENSG00000214626	POLR3DP1	-3.77154	-1.8313	-1.70214	0.0918958	0.867544	-4.19735	FALSE		RNA polymerase III subunit D pseudogene 1 [Source:HGNC Symbol;Acc:HGNC:45107]	processed_pseudogene	54.08
PyrL2n3	SCZ	ENSG00000214650		-3.73298	-0.252035	-0.227723	0.820335	0.988868	-5.01332	FALSE	105370047	novel transcript	lncRNA	55.1
PyrL2n3	SCZ	ENSG00000214652	ZNF727	2.4603	0.00238816	0.00461591	0.996326	0.999501	-5.6341	FALSE	442319	zinc finger protein 727 [Source:HGNC Symbol;Acc:HGNC:22785]	protein_coding	37.48
PyrL2n3	SCZ	ENSG00000214654	B3GALT9	-3.20988	-0.0698411	-0.0615789	0.951023	0.998184	-5.02891	FALSE	100288842	beta-1,3-galactosyltransferase 9 [Source:HGNC Symbol;Acc:HGNC:53652]	protein_coding	42.82
PyrL2n3	SCZ	ENSG00000214655	ZSWIM8	6.19067	-0.105498	-0.801674	0.424679	0.963357	-6.40775	FALSE	23053	zinc finger SWIM-type containing 8 [Source:HGNC Symbol;Acc:HGNC:23528]	protein_coding	54.43
PyrL2n3	SCZ	ENSG00000214659	KRT8P26	-0.134621	-0.910855	-0.90673	0.366771	0.955901	-4.87584	FALSE		keratin 8 pseudogene 26 [Source:HGNC Symbol;Acc:HGNC:33378]	processed_pseudogene	59.56
PyrL2n3	SCZ	ENSG00000214691	LINC01913	-2.89783	0.104155	0.105646	0.916079	0.995675	-5.07046	FALSE	388942	long intergenic non-protein coding RNA 1913 [Source:HGNC Symbol;Acc:HGNC:52732]	lncRNA	44.6
PyrL2n3	SCZ	ENSG00000214694	ARHGEF33	4.30747	0.0646753	0.295776	0.768026	0.983324	-6.08647	FALSE	100271715	Rho guanine nucleotide exchange factor 33 [Source:HGNC Symbol;Acc:HGNC:37252]	protein_coding	41.51
PyrL2n3	SCZ	ENSG00000214700	C12orf71	-4.08035	0.971449	0.942399	0.348303	0.95186	-4.76973	FALSE	728858	chromosome 12 open reading frame 71 [Source:HGNC Symbol;Acc:HGNC:34452]	protein_coding	46.32
PyrL2n3	SCZ	ENSG00000214706	IFRD2	1.22267	-0.573261	-0.646409	0.519524	0.969036	-5.08191	FALSE	7866	interferon related developmental regulator 2 [Source:HGNC Symbol;Acc:HGNC:5457]	protein_coding	59.19
PyrL2n3	SCZ	ENSG00000214711	CAPN14	2.65353	-0.593714	-1.13179	0.26048	0.934873	-5.02791	FALSE	440854	calpain 14 [Source:HGNC Symbol;Acc:HGNC:16664]	protein_coding	43.65
PyrL2n3	SCZ	ENSG00000214717	ZBED1	2.4749	0.688246	1.18967	0.237045	0.925088	-4.9332	FALSE	9189	zinc finger BED-type containing 1 [Source:HGNC Symbol;Acc:HGNC:447]	protein_coding	49.62
PyrL2n3	SCZ	ENSG00000214719		2.9195	0.262065	0.491838	0.623932	0.972804	-5.53387	FALSE		novel transcript	lncRNA	45.64
PyrL2n3	SCZ	ENSG00000214753	HNRNPUL2	3.55285	0.0611863	0.223604	0.82353	0.988868	-5.91566	FALSE	221092	heterogeneous nuclear ribonucleoprotein U like 2 [Source:HGNC Symbol;Acc:HGNC:25451]	protein_coding	46.25
PyrL2n3	SCZ	ENSG00000214756	CSKMT	-3.73682	-1.69357	-1.58752	0.115612	0.884425	-4.30377	FALSE	751071	citrate synthase lysine methyltransferase [Source:HGNC Symbol;Acc:HGNC:33113]	protein_coding	52.54
PyrL2n3	SCZ	ENSG00000214765	SEPTIN7P2	5.08535	0.0460801	0.222817	0.824141	0.988868	-6.36323	FALSE		septin 7 pseudogene 2 [Source:HGNC Symbol;Acc:HGNC:32339]	transcribed_unprocessed_pseudogene	36.51
PyrL2n3	SCZ	ENSG00000214770		-3.66268	0.591366	0.580849	0.562674	0.972376	-4.93954	FALSE		novel transcript	lncRNA	41.99
PyrL2n3	SCZ	ENSG00000214772	GUCY2C-AS1	2.57939	-0.114249	-0.211374	0.833034	0.988909	-5.51734	FALSE		GUCY2C antisense RNA 1 [Source:HGNC Symbol;Acc:HGNC:56054]	lncRNA	39.65
PyrL2n3	SCZ	ENSG00000214776		-2.45832	-0.683109	-0.562914	0.574777	0.972376	-4.94109	FALSE		alpha-2-macroglobulin like 1 pseudogene	transcribed_unprocessed_pseudogene	37.85
PyrL2n3	SCZ	ENSG00000214783	POLR2J4	2.10534	-0.222648	-0.339099	0.73526	0.981325	-5.41735	FALSE	84820	RNA polymerase II subunit J4, pseudogene [Source:HGNC Symbol;Acc:HGNC:28195]	lncRNA	51.23
PyrL2n3	SCZ	ENSG00000214796	TUBA5P	-0.559397	-0.195486	-0.173854	0.862338	0.992188	-5.07596	FALSE		tubulin alpha 5, pseudogene [Source:HGNC Symbol;Acc:HGNC:54799]	transcribed_unprocessed_pseudogene	50.35
PyrL2n3	SCZ	ENSG00000214803		2.02428	-0.29873	-0.47577	0.635296	0.972804	-5.38523	FALSE	101927588	novel transcript	lncRNA	43.47
PyrL2n3	SCZ	ENSG00000214814	FER1L6	2.24384	0.152909	0.297114	0.767007	0.983324	-5.42277	FALSE	654463	fer-1 like family member 6 [Source:HGNC Symbol;Acc:HGNC:28065]	protein_coding	41.6
PyrL2n3	SCZ	ENSG00000214820	MPRIPP1	-1.663	-0.0251229	-0.0289787	0.97694	0.999232	-5.05148	FALSE		myosin phosphatase Rho interacting protein pseudogene 1 [Source:HGNC Symbol;Acc:HGNC:44594]	processed_pseudogene	59.78
PyrL2n3	SCZ	ENSG00000214826	DDX12P	-1.73518	-1.0049	-1.01255	0.313766	0.946975	-4.75661	FALSE		DEAD/H-box helicase 12, pseudogene [Source:HGNC Symbol;Acc:HGNC:2737]	unprocessed_pseudogene	52.17
PyrL2n3	SCZ	ENSG00000214827	MTCP1	-0.439677	-1.35835	-1.29211	0.199353	0.913735	-4.56379	FALSE	4515	mature T cell proliferation 1 [Source:HGNC Symbol;Acc:HGNC:7423]	protein_coding	38.73
PyrL2n3	SCZ	ENSG00000214837	LINC01347	-0.255648	-0.425746	-0.48072	0.631786	0.972804	-5.01284	FALSE		long intergenic non-protein coding RNA 1347 [Source:HGNC Symbol;Acc:HGNC:50566]	transcribed_unprocessed_pseudogene	47.09
PyrL2n3	SCZ	ENSG00000214842	RAD51AP2	-0.773817	0.460175	0.442043	0.659431	0.97508	-5.02866	FALSE	729475	RAD51 associated protein 2 [Source:HGNC Symbol;Acc:HGNC:34417]	protein_coding	34.43
PyrL2n3	SCZ	ENSG00000214851	LINC00612	-1.00662	1.01927	0.959613	0.339609	0.947808	-4.79191	FALSE	253128	long intergenic non-protein coding RNA 612 [Source:HGNC Symbol;Acc:HGNC:28621]	lncRNA	39.76
PyrL2n3	SCZ	ENSG00000214866	DCDC2C	1.44016	0.00540118	0.00922579	0.992658	0.999338	-5.46719	FALSE	728597	doublecortin domain containing 2C [Source:HGNC Symbol;Acc:HGNC:32696]	protein_coding	44.56
PyrL2n3	SCZ	ENSG00000214870	LINC02981	4.77671	0.518869	1.66483	0.0991377	0.873749	-4.87236	FALSE		long intergenic non-protein coding RNA 2981 [Source:HGNC Symbol;Acc:HGNC:56055]	lncRNA	42.16
PyrL2n3	SCZ	ENSG00000214872	SMTNL1	-1.69799	-0.633523	-0.547685	0.585152	0.972804	-4.95556	FALSE	219537	smoothelin like 1 [Source:HGNC Symbol;Acc:HGNC:32394]	protein_coding	51.95
PyrL2n3	SCZ	ENSG00000214894	LINC00243	-1.35513	-0.208814	-0.208394	0.835354	0.988909	-5.06752	FALSE	401247	long intergenic non-protein coding RNA 243 [Source:HGNC Symbol;Acc:HGNC:30956]	lncRNA	46.95
PyrL2n3	SCZ	ENSG00000214900	LINC01588	3.72437	0.217874	0.592764	0.554703	0.971545	-5.80556	FALSE	196913	long intergenic non-protein coding RNA 1588 [Source:HGNC Symbol;Acc:HGNC:27503]	lncRNA	45.21
PyrL2n3	SCZ	ENSG00000214900	LINC01588	3.72437	0.217874	0.592764	0.554703	0.971545	-5.80556	FALSE	283551	long intergenic non-protein coding RNA 1588 [Source:HGNC Symbol;Acc:HGNC:27503]	lncRNA	45.21
PyrL2n3	SCZ	ENSG00000214922	HLA-F-AS1	-3.85676	-0.657527	-0.65647	0.513059	0.968875	-4.90714	FALSE	285830	HLA-F antisense RNA 1 [Source:HGNC Symbol;Acc:HGNC:26645]	lncRNA	45.94
PyrL2n3	SCZ	ENSG00000214941	ZSWIM7	3.15022	-0.075735	-0.182244	0.855767	0.990983	-5.67183	FALSE	125150	zinc finger SWIM-type containing 7 [Source:HGNC Symbol;Acc:HGNC:26993]	protein_coding	44.09
PyrL2n3	SCZ	ENSG00000214942		2.62814	0.59126	0.977206	0.330871	0.947307	-5.13943	FALSE	102724637	novel transcript	lncRNA	35.33
PyrL2n3	SCZ	ENSG00000214944	ARHGEF28	7.07604	0.170231	1.26443	0.20907	0.92131	-6.19242	FALSE	64283	Rho guanine nucleotide exchange factor 28 [Source:HGNC Symbol;Acc:HGNC:30322]	protein_coding	39.36
PyrL2n3	SCZ	ENSG00000214946	TBC1D26	-1.90781	-0.851556	-0.740215	0.460937	0.967351	-4.87952	FALSE	353149	TBC1 domain family member 26 [Source:HGNC Symbol;Acc:HGNC:28745]	protein_coding	56.54
PyrL2n3	SCZ	ENSG00000214954	LRRC69	0.675192	-1.19839	-1.53674	0.127575	0.885474	-4.40001	FALSE	100130742	leucine rich repeat containing 69 [Source:HGNC Symbol;Acc:HGNC:34303]	protein_coding	36.91
PyrL2n3	SCZ	ENSG00000214960	CRPPA	6.10661	0.223303	1.60628	0.111426	0.884023	-5.43353	FALSE	729920	CDP-L-ribitol pyrophosphorylase A [Source:HGNC Symbol;Acc:HGNC:37276]	protein_coding	36.76
PyrL2n3	SCZ	ENSG00000214988	RPL7AP26	-3.68401	2.03226	1.90958	0.0591086	0.84057	-3.98694	FALSE		ribosomal protein L7a pseudogene 26 [Source:HGNC Symbol;Acc:HGNC:36815]	processed_pseudogene	50.92
PyrL2n3	SCZ	ENSG00000215009	ACSM4	-1.19575	0.198513	0.178769	0.858488	0.991725	-5.04525	FALSE	341392	acyl-CoA synthetase medium chain family member 4 [Source:HGNC Symbol;Acc:HGNC:32016]	protein_coding	40.49
PyrL2n3	SCZ	ENSG00000215012	RTL10	4.9079	-0.0786915	-0.34856	0.728167	0.981325	-6.24624	FALSE	79680	retrotransposon Gag like 10 [Source:HGNC Symbol;Acc:HGNC:26112]	protein_coding	55.11
PyrL2n3	SCZ	ENSG00000215014		-2.9975	-0.0920386	-0.0849099	0.932506	0.996778	-5.02912	FALSE		novel transcript	lncRNA	56.15
PyrL2n3	SCZ	ENSG00000215018	COL28A1	4.55699	0.195585	0.853069	0.395699	0.95945	-5.83459	FALSE	340267	collagen type XXVIII alpha 1 chain [Source:HGNC Symbol;Acc:HGNC:22442]	protein_coding	38.55
PyrL2n3	SCZ	ENSG00000215021	PHB2	4.29622	0.134909	0.597242	0.551722	0.971545	-5.93397	FALSE	11331	prohibitin 2 [Source:HGNC Symbol;Acc:HGNC:30306]	protein_coding	53.14
PyrL2n3	SCZ	ENSG00000215022		-0.403342	1.89735	1.79641	0.0755062	0.848113	-4.08561	FALSE	100130357	novel transcript, antisense to PHACTR1	lncRNA	46.94
PyrL2n3	SCZ	ENSG00000215039	CD27-AS1	2.47742	-0.6147	-1.29198	0.199399	0.913772	-4.82434	FALSE	678655	CD27 antisense RNA 1 [Source:HGNC Symbol;Acc:HGNC:43896]	lncRNA	49.54
PyrL2n3	SCZ	ENSG00000215041	NEURL4	5.21485	-0.0792053	-0.399861	0.690128	0.981325	-6.32472	FALSE	84461	neuralized E3 ubiquitin protein ligase 4 [Source:HGNC Symbol;Acc:HGNC:34410]	protein_coding	57.23
PyrL2n3	SCZ	ENSG00000215045	GRID2IP	1.6738	-1.27862	-1.48739	0.140332	0.887788	-4.49405	FALSE	392862	Grid2 interacting protein [Source:HGNC Symbol;Acc:HGNC:18464]	protein_coding	54.45
PyrL2n3	SCZ	ENSG00000215067	ALOX12-AS1	2.17546	-0.603697	-0.973436	0.332731	0.947383	-5.02307	FALSE	100506713	ALOX12 antisense RNA 1 [Source:HGNC Symbol;Acc:HGNC:51342]	lncRNA	43.31
PyrL2n3	SCZ	ENSG00000215068	ANXA2R-AS1	-2.45789	0.254738	0.221243	0.825363	0.988868	-5.02334	FALSE	153684	ANXA2R antisense RNA 1 [Source:HGNC Symbol;Acc:HGNC:27208]	lncRNA	42.98
PyrL2n3	SCZ	ENSG00000215105	TTC3P1	4.60081	0.109985	0.493759	0.62258	0.972804	-6.13699	FALSE		tetratricopeptide repeat domain 3 pseudogene 1 [Source:HGNC Symbol;Acc:HGNC:23318]	processed_pseudogene	40.31
PyrL2n3	SCZ	ENSG00000215114	UBXN2B	5.73454	-0.0191865	-0.124218	0.901397	0.993974	-6.58817	FALSE	137886	UBX domain protein 2B [Source:HGNC Symbol;Acc:HGNC:27035]	protein_coding	37.95
PyrL2n3	SCZ	ENSG00000215126	CBWD6	1.62452	-0.0284348	-0.0413167	0.967127	0.999035	-5.32362	FALSE	644019	COBW domain containing 6 [Source:HGNC Symbol;Acc:HGNC:31978]	protein_coding	36.14
PyrL2n3	SCZ	ENSG00000215146		3.35828	0.0161355	0.0291218	0.976843	0.999232	-5.87161	FALSE		zinc finger protein pseudogene	transcribed_unprocessed_pseudogene	34.24
PyrL2n3	SCZ	ENSG00000215154		2.92932	-0.547192	-1.1949	0.235006	0.923602	-5.04116	FALSE		potassium channel tetramerisation domain containing 5 (KCTD5) pseudogene	transcribed_unprocessed_pseudogene	55.64
PyrL2n3	SCZ	ENSG00000215156		-0.605773	1.70779	1.54746	0.124972	0.884736	-4.34211	FALSE		POM121-like protein 1 pseudogene	processed_pseudogene	60.14
PyrL2n3	SCZ	ENSG00000215158	GUSBP18	3.85325	-0.317261	-0.917697	0.361028	0.954545	-5.55958	FALSE		GUSB pseudogene 18 [Source:HGNC Symbol;Acc:HGNC:55770]	transcribed_unprocessed_pseudogene	41.37
PyrL2n3	SCZ	ENSG00000215159		1.39695	0.0112419	0.0151468	0.987946	0.999322	-5.31337	FALSE
PyrL2n3	SCZ	ENSG00000215160	OR7E122P	-3.92184	0.884832	0.835973	0.405201	0.960763	-4.82575	FALSE		olfactory receptor family 7 subfamily E member 122 pseudogene [Source:HGNC Symbol;Acc:HGNC:15050]	transcribed_unprocessed_pseudogene	47.69
PyrL2n3	SCZ	ENSG00000215162	LINC00269	-3.06631	-0.2739	-0.248998	0.803882	0.987792	-5.02692	FALSE	100996279	long intergenic non-protein coding RNA 269 [Source:HGNC Symbol;Acc:HGNC:26586]	lncRNA	49.37
PyrL2n3	SCZ	ENSG00000215174	NLRP2B	-3.69395	-0.761529	-0.70665	0.481459	0.968656	-4.88326	FALSE	286430	NLR family pyrin domain containing 2B [Source:HGNC Symbol;Acc:HGNC:29887]	protein_coding	50.59
PyrL2n3	SCZ	ENSG00000215182	MUC5AC	-2.05864	1.36451	1.26114	0.210248	0.921384	-4.57832	FALSE	4586	mucin 5AC, oligomeric mucus/gel-forming [Source:HGNC Symbol;Acc:HGNC:7515]	protein_coding	61.79
PyrL2n3	SCZ	ENSG00000215190	LINC00680	1.43094	-0.172506	-0.231038	0.817766	0.988868	-5.31048	FALSE		long intergenic non-protein coding RNA 680 [Source:HGNC Symbol;Acc:HGNC:44417]	transcribed_unprocessed_pseudogene	44.07
PyrL2n3	SCZ	ENSG00000215193	PEX26	5.14965	0.220691	1.24743	0.215207	0.922417	-5.64908	FALSE	55670	peroxisomal biogenesis factor 26 [Source:HGNC Symbol;Acc:HGNC:22965]	protein_coding	46.82
PyrL2n3	SCZ	ENSG00000215196	BASP1-AS1	4.79646	-0.29882	-1.43526	0.154392	0.888589	-5.28441	FALSE		BASP1 antisense RNA 1 [Source:HGNC Symbol;Acc:HGNC:26609]	lncRNA	43.91
PyrL2n3	SCZ	ENSG00000215203	GRXCR1	-0.761583	-0.0214304	-0.0221662	0.98236	0.999322	-5.13312	FALSE	389207	glutaredoxin and cysteine rich domain containing 1 [Source:HGNC Symbol;Acc:HGNC:31673]	protein_coding	37.45
PyrL2n3	SCZ	ENSG00000215217	C5orf49	2.97293	0.333949	0.834152	0.406222	0.960763	-5.32755	FALSE	134121	chromosome 5 open reading frame 49 [Source:HGNC Symbol;Acc:HGNC:27028]	protein_coding	44.43
PyrL2n3	SCZ	ENSG00000215218	UBE2QL1	6.36514	0.183816	1.11915	0.26581	0.93549	-6.16491	FALSE	134111	ubiquitin conjugating enzyme E2 Q family like 1 [Source:HGNC Symbol;Acc:HGNC:37269]	protein_coding	47.07
PyrL2n3	SCZ	ENSG00000215231	LINC01020	-3.64388	1.42262	1.44715	0.151041	0.887788	-4.42696	FALSE		long intergenic non-protein coding RNA 1020 [Source:HGNC Symbol;Acc:HGNC:27968]	lncRNA	40.21
PyrL2n3	SCZ	ENSG00000215241	LINC02449	2.92227	-0.401421	-0.825306	0.4112	0.961144	-5.3096	FALSE	101927905	long intergenic non-protein coding RNA 2449 [Source:HGNC Symbol;Acc:HGNC:53381]	lncRNA	52.88
PyrL2n3	SCZ	ENSG00000215244	LINC02649	1.68822	1.50395	2.06441	0.0416179	0.802924	-3.71541	FALSE	399715	long intergenic non-protein coding RNA 2649 [Source:HGNC Symbol;Acc:HGNC:54134]	lncRNA	44.21
PyrL2n3	SCZ	ENSG00000215251	FASTKD5	2.03232	-0.134062	-0.199875	0.841992	0.989553	-5.33158	FALSE	60493	FAST kinase domains 5 [Source:HGNC Symbol;Acc:HGNC:25790]	protein_coding	44.47
PyrL2n3	SCZ	ENSG00000215252	GOLGA8B	6.28934	-0.196312	-1.26522	0.208788	0.92131	-5.96968	FALSE	440270	golgin A8 family member B [Source:HGNC Symbol;Acc:HGNC:31973]	protein_coding	47.06
PyrL2n3	SCZ	ENSG00000215256	DHRS4-AS1	2.74493	-0.314036	-0.635828	0.526369	0.969036	-5.44992	FALSE	55449	DHRS4 antisense RNA 1 [Source:HGNC Symbol;Acc:HGNC:23175]	lncRNA	44.12
PyrL2n3	SCZ	ENSG00000215262	KCNU1	0.220768	0.0196669	0.0290683	0.976869	0.999232	-5.38859	FALSE	157855	potassium calcium-activated channel subfamily U member 1 [Source:HGNC Symbol;Acc:HGNC:18867]	protein_coding	38.1
PyrL2n3	SCZ	ENSG00000215271		1.92767	0.413975	0.640632	0.523255	0.969036	-5.26449	FALSE
PyrL2n3	SCZ	ENSG00000215274	GAGE10	-2.99812	-0.947043	-0.826693	0.410417	0.961144	-4.8374	FALSE	102724473	G antigen 10 [Source:HGNC Symbol;Acc:HGNC:30968]	protein_coding	44.47
PyrL2n3	SCZ	ENSG00000215277	RNF212B	2.4398	0.507275	1.03725	0.302168	0.946768	-5.06006	FALSE	100507650	ring finger protein 212B [Source:HGNC Symbol;Acc:HGNC:20438]	protein_coding	41.14
PyrL2n3	SCZ	ENSG00000215301	DDX3X	6.26212	-0.158375	-1.13337	0.259821	0.934873	-6.13729	FALSE	1654	DEAD-box helicase 3 X-linked [Source:HGNC Symbol;Acc:HGNC:2745]	protein_coding	42.68
PyrL2n3	SCZ	ENSG00000215302	WHAMMP4	0.756547	-0.0582583	-0.065696	0.947754	0.99808	-5.19296	FALSE		WHAMM pseudogene 4 [Source:HGNC Symbol;Acc:HGNC:55700]	transcribed_unprocessed_pseudogene	40.27
PyrL2n3	SCZ	ENSG00000215305	VPS16	4.14486	-0.609663	-2.03088	0.0449726	0.813015	-4.12303	FALSE	64601	VPS16 core subunit of CORVET and HOPS complexes [Source:HGNC Symbol;Acc:HGNC:14584]	protein_coding	48.8
PyrL2n3	SCZ	ENSG00000215310		-3.0488	-1.38391	-1.21214	0.22837	0.923067	-4.60732	FALSE		lysosomal-associated membrane protein 1 pseudogene	processed_pseudogene	39.59
PyrL2n3	SCZ	ENSG00000215367	TMED11P	4.26615	0.131908	0.405189	0.686221	0.980801	-5.99125	FALSE	100379220	transmembrane p24 trafficking protein 11, pseudogene [Source:HGNC Symbol;Acc:HGNC:35401]	transcribed_unitary_pseudogene	43.48
PyrL2n3	SCZ	ENSG00000215372	ZNF705G	-3.81937	0.128779	0.130311	0.896587	0.993974	-5.03404	FALSE	100131980	zinc finger protein 705G [Source:HGNC Symbol;Acc:HGNC:37134]	protein_coding	39.05
PyrL2n3	SCZ	ENSG00000215372	ZNF705G	-3.81937	0.128779	0.130311	0.896587	0.993974	-5.03404	FALSE	124900627	zinc finger protein 705G [Source:HGNC Symbol;Acc:HGNC:37134]	protein_coding	39.05
PyrL2n3	SCZ	ENSG00000215374	FAM66B	5	-0.3092	-1.28802	0.200767	0.914701	-5.513	FALSE		family with sequence similarity 66 member B [Source:HGNC Symbol;Acc:HGNC:28890]	lncRNA	42.18
PyrL2n3	SCZ	ENSG00000215375	MYL5	2.91389	-0.224644	-0.315526	0.753208	0.981325	-5.58543	FALSE	4636	myosin light chain 5 [Source:HGNC Symbol;Acc:HGNC:7586]	protein_coding	65.53
PyrL2n3	SCZ	ENSG00000215386	MIR99AHG	8.54783	0.00680746	0.0674601	0.946385	0.99808	-7.49304	FALSE	388815	mir-99a-let-7c cluster host gene [Source:HGNC Symbol;Acc:HGNC:1274]	lncRNA	35.51
PyrL2n3	SCZ	ENSG00000215388	ACTG1P3	-2.42383	-0.102437	-0.0861705	0.931506	0.996508	-5.03312	FALSE		actin gamma 1 pseudogene 3 [Source:HGNC Symbol;Acc:HGNC:148]	processed_pseudogene	55.12
PyrL2n3	SCZ	ENSG00000215397	SCRT2	-3.099	1.50308	1.30607	0.194581	0.909509	-4.53643	FALSE	85508	scratch family transcriptional repressor 2 [Source:HGNC Symbol;Acc:HGNC:15952]	protein_coding	56.68
PyrL2n3	SCZ	ENSG00000215399	HMGB3P7	-2.41148	0.115746	0.0976057	0.922444	0.995675	-5.03699	FALSE		high mobility group box 3 pseudogene 7 [Source:HGNC Symbol;Acc:HGNC:39299]	processed_pseudogene	43.21
PyrL2n3	SCZ	ENSG00000215409		-3.96701	-0.342459	-0.317351	0.751651	0.981325	-5.00146	FALSE		pseudogene similar to part of breast cancer antigen NY-BR-1 (NY-BR-1)	unprocessed_pseudogene	34.6
PyrL2n3	SCZ	ENSG00000215421	ZNF407	7.17972	-0.193238	-1.8874	0.0620619	0.84057	-5.26942	FALSE	55628	zinc finger protein 407 [Source:HGNC Symbol;Acc:HGNC:19904]	protein_coding	37.97
PyrL2n3	SCZ	ENSG00000215424	MCM3AP-AS1	2.63747	0.514563	0.965175	0.33683	0.947383	-5.217	FALSE	114044	MCM3AP antisense RNA 1 [Source:HGNC Symbol;Acc:HGNC:16417]	lncRNA	46.51
PyrL2n3	SCZ	ENSG00000215440	NPEPL1	2.74746	-0.544338	-1.02443	0.308151	0.946768	-5.11574	FALSE	79716	aminopeptidase like 1 [Source:HGNC Symbol;Acc:HGNC:16244]	protein_coding	56.79
PyrL2n3	SCZ	ENSG00000215452	ZNF663P	-1.17071	1.33069	1.22598	0.223142	0.923067	-4.60607	FALSE		zinc finger protein 663, pseudogene [Source:HGNC Symbol;Acc:HGNC:25342]	transcribed_unitary_pseudogene	41.57
PyrL2n3	SCZ	ENSG00000215458	AATBC	0.619094	0.0773971	0.0989511	0.921379	0.995675	-5.29111	FALSE	284837	apoptosis associated transcript in bladder cancer [Source:HGNC Symbol;Acc:HGNC:51526]	lncRNA	60.18
PyrL2n3	SCZ	ENSG00000215474	SKOR2	-3.25983	0.705992	0.705695	0.48205	0.968656	-4.89679	FALSE	652991	SKI family transcriptional corepressor 2 [Source:HGNC Symbol;Acc:HGNC:32695]	protein_coding	40.84
PyrL2n3	SCZ	ENSG00000215475	SIAH3	3.58479	0.223848	0.554127	0.580753	0.972551	-5.75409	FALSE	283514	siah E3 ubiquitin protein ligase family member 3 [Source:HGNC Symbol;Acc:HGNC:30553]	protein_coding	44.65
PyrL2n3	SCZ	ENSG00000215478	CES5AP1	0.768587	0.964318	1.046	0.298131	0.946081	-4.81299	FALSE		carboxylesterase 5A pseudogene 1 [Source:HGNC Symbol;Acc:HGNC:38516]	transcribed_unprocessed_pseudogene	45
PyrL2n3	SCZ	ENSG00000215481	BCRP3	-2.79313	2.20383	2.05192	0.0428414	0.809395	-3.82431	FALSE		BCR pseudogene 3 [Source:HGNC Symbol;Acc:HGNC:1016]	lncRNA	51.73
PyrL2n3	SCZ	ENSG00000215483	LINC00598	2.89596	0.554922	1.13666	0.258451	0.933853	-5.12766	FALSE	400123	long intergenic non-protein coding RNA 598 [Source:HGNC Symbol;Acc:HGNC:42770]	lncRNA	43
PyrL2n3	SCZ	ENSG00000215483	LINC00598	2.89596	0.554922	1.13666	0.258451	0.933853	-5.12766	FALSE	646982	long intergenic non-protein coding RNA 598 [Source:HGNC Symbol;Acc:HGNC:42770]	lncRNA	43
PyrL2n3	SCZ	ENSG00000215492	HNRNPA1P7	-0.682713	0.196202	0.255845	0.798606	0.987588	-5.05198	FALSE		heterogeneous nuclear ribonucleoprotein A1 pseudogene 7 [Source:HGNC Symbol;Acc:HGNC:31015]	processed_pseudogene	47.35
PyrL2n3	SCZ	ENSG00000215493		-1.62184	2.18172	1.98356	0.0500993	0.827488	-3.89623	FALSE		kelch-like 12 (Drosophila) (KLH12) pseudogene	processed_pseudogene	48.09
PyrL2n3	SCZ	ENSG00000215512		-3.0459	0.20335	0.207783	0.835829	0.988909	-5.02953	FALSE		ankyrin repeat domain 30A (ANKRD30A) pseudogene	transcribed_unprocessed_pseudogene	37.52
PyrL2n3	SCZ	ENSG00000215529	EFCAB8	0.509415	0.1079	0.117229	0.906918	0.994724	-5.24933	FALSE	388795	EF-hand calcium binding domain 8 [Source:HGNC Symbol;Acc:HGNC:34532]	protein_coding	46.95
PyrL2n3	SCZ	ENSG00000215548	FRG1JP	-0.781941	-0.0144053	-0.0161837	0.987121	0.999322	-5.09104	FALSE		FSHD region gene 1 family member J, pseudogene [Source:HGNC Symbol;Acc:HGNC:51768]	unprocessed_pseudogene	36.09
PyrL2n3	SCZ	ENSG00000215559	ANKRD20A11P	2.04429	0.223088	0.284373	0.776927	0.98482	-5.58846	FALSE		ankyrin repeat domain 20 family member A11, pseudogene [Source:HGNC Symbol;Acc:HGNC:42024]	transcribed_unprocessed_pseudogene	37
PyrL2n3	SCZ	ENSG00000215568	GAB4	-2.17548	1.96437	1.99738	0.0485534	0.820954	-3.86753	FALSE	128954	GRB2 associated binding protein family member 4 [Source:HGNC Symbol;Acc:HGNC:18325]	protein_coding	45.23
PyrL2n3	SCZ	ENSG00000215580	BCORP1	-0.674276	1.4156	2.12446	0.0361448	0.789381	-3.65398	FALSE		BCL6 corepressor pseudogene 1 [Source:HGNC Symbol;Acc:HGNC:23953]	transcribed_unprocessed_pseudogene	40.55
PyrL2n3	SCZ	ENSG00000215630	GUSBP9	-3.74434	-0.282352	-0.259826	0.795543	0.987016	-5.01024	FALSE		GUSB pseudogene 9 [Source:HGNC Symbol;Acc:HGNC:42323]	unprocessed_pseudogene	50.96
PyrL2n3	SCZ	ENSG00000215704	CELA2B	2.36341	-0.34685	-0.524232	0.6013	0.972804	-5.32965	FALSE	51032	chymotrypsin like elastase 2B [Source:HGNC Symbol;Acc:HGNC:29995]	protein_coding	48.76
PyrL2n3	SCZ	ENSG00000215712	TMEM242	4.65364	0.119399	0.565724	0.572873	0.972376	-6.13044	FALSE	729515	transmembrane protein 242 [Source:HGNC Symbol;Acc:HGNC:17206]	protein_coding	43.27
PyrL2n3	SCZ	ENSG00000215717	TMEM167B	2.42466	0.0372428	0.0659327	0.947566	0.99808	-5.51632	FALSE	56900	transmembrane protein 167B [Source:HGNC Symbol;Acc:HGNC:30187]	protein_coding	41.99
PyrL2n3	SCZ	ENSG00000215769	ARHGAP27P1-BPTFP1-KPNA2P3	5.47146	0.0889046	0.503335	0.615857	0.972804	-6.38126	FALSE	109286553	ARHGAP27P1-BPTFP1-KPNA2P3 readthrough, transcribed pseudogene [Source:HGNC Symbol;Acc:HGNC:52873]	lncRNA	47.76
PyrL2n3	SCZ	ENSG00000215788	TNFRSF25	4.86639	0.203525	0.877024	0.382616	0.956704	-5.96827	FALSE	8718	TNF receptor superfamily member 25 [Source:HGNC Symbol;Acc:HGNC:11910]	protein_coding	59.74
PyrL2n3	SCZ	ENSG00000215790	SLC35E2A	3.85698	0.226431	0.644904	0.520494	0.969036	-5.78294	FALSE		solute carrier family 35 member E2A [Source:HGNC Symbol;Acc:HGNC:20863]	transcribed_unprocessed_pseudogene	54.19
PyrL2n3	SCZ	ENSG00000215802	RFKP1	-3.59967	0.0237019	0.0207163	0.983514	0.999322	-5.03069	FALSE		riboflavin kinase pseudogene 1 [Source:HGNC Symbol;Acc:HGNC:39181]	transcribed_processed_pseudogene	48.6
PyrL2n3	SCZ	ENSG00000215812	ZNF847P	-2.47292	0.387258	0.364269	0.716441	0.981325	-5.00009	FALSE		zinc finger protein 847, pseudogene [Source:HGNC Symbol;Acc:HGNC:34384]	unprocessed_pseudogene	40.29
PyrL2n3	SCZ	ENSG00000215834	FMO9P	-3.85367	-1.36606	-1.39712	0.165528	0.890528	-4.46696	FALSE		flavin containing dimethylaniline monoxygenase 9, pseudogene [Source:HGNC Symbol;Acc:HGNC:32210]	transcribed_unprocessed_pseudogene	35.76
PyrL2n3	SCZ	ENSG00000215835		-2.81206	-0.164747	-0.169275	0.865929	0.992606	-5.02636	FALSE		Ewing sarcoma breakpoint region 1 (EWSR1) pseudogene	processed_pseudogene	54.7
PyrL2n3	SCZ	ENSG00000215845	TSTD1	0.0644321	-0.468344	-0.452198	0.652124	0.97508	-5.06925	FALSE	100131187	thiosulfate sulfurtransferase like domain containing 1 [Source:HGNC Symbol;Acc:HGNC:35410]	protein_coding	60.06
PyrL2n3	SCZ	ENSG00000215859	PDZK1P1	1.90883	0.635842	1.05723	0.293001	0.945248	-4.9546	FALSE		PDZ domain containing 1 pseudogene 1 [Source:HGNC Symbol;Acc:HGNC:31974]	transcribed_unprocessed_pseudogene	42.12
PyrL2n3	SCZ	ENSG00000215861		4.0592	0.148033	0.544592	0.58727	0.972804	-5.87426	FALSE		phosphodiesterase 4D interacting protein (myomegalin) (PDE4DIP) pseudogene	transcribed_unprocessed_pseudogene	40.7
PyrL2n3	SCZ	ENSG00000215866	LINC01356	-2.60315	-0.883821	-0.805651	0.422392	0.963357	-4.84761	FALSE	100996702	long intergenic non-protein coding RNA 1356 [Source:HGNC Symbol;Acc:HGNC:50587]	lncRNA	46.13
PyrL2n3	SCZ	ENSG00000215867	KRT18P57	-3.94575	0.0116243	0.010618	0.99155	0.999338	-5.02793	FALSE		keratin 18 pseudogene 57 [Source:HGNC Symbol;Acc:HGNC:48884]	processed_pseudogene	54.07
PyrL2n3	SCZ	ENSG00000215869		-0.0127026	0.282372	0.326432	0.744792	0.981325	-5.21697	FALSE	100129138	THAP domain containing, apoptosis associated protein 3 (THAP3) pseudogene	transcribed_processed_pseudogene	35.96
PyrL2n3	SCZ	ENSG00000215875	ST13P20	-2.06893	0.691868	0.598397	0.550954	0.971545	-4.93635	FALSE		ST13, Hsp70 interacting protein pseudogene 20 [Source:HGNC Symbol;Acc:HGNC:38863]	processed_pseudogene	48.04
PyrL2n3	SCZ	ENSG00000215883	CYB5RL	1.79518	-0.105738	-0.160889	0.872512	0.992881	-5.33804	FALSE	606495	cytochrome b5 reductase like [Source:HGNC Symbol;Acc:HGNC:32220]	protein_coding	48.99
PyrL2n3	SCZ	ENSG00000215887	ZNF859P	-2.1835	1.27336	1.07079	0.28689	0.943477	-4.70096	FALSE		zinc finger protein 859, pseudogene [Source:HGNC Symbol;Acc:HGNC:34507]	unprocessed_pseudogene	49.98
PyrL2n3	SCZ	ENSG00000215908	CROCCP2	5.79262	-0.0821287	-0.510196	0.61106	0.972804	-6.49454	FALSE		CROCC pseudogene 2 [Source:HGNC Symbol;Acc:HGNC:28170]	transcribed_unprocessed_pseudogene	52.24
PyrL2n3	SCZ	ENSG00000215912	TTC34	3.39667	-0.498281	-1.31149	0.192754	0.909509	-5.09808	FALSE	100287898	tetratricopeptide repeat domain 34 [Source:HGNC Symbol;Acc:HGNC:34297]	protein_coding	59.57
PyrL2n3	SCZ	ENSG00000215915	ATAD3C	-2.99914	-1.04346	-0.924026	0.35774	0.953615	-4.78554	FALSE	219293	ATPase family AAA domain containing 3C [Source:HGNC Symbol;Acc:HGNC:32151]	protein_coding	56.97
PyrL2n3	SCZ	ENSG00000216360		-3.50013	0.963048	0.906134	0.367085	0.955901	-4.79669	FALSE		Glyceraldehyde 3-phosphate dehydrogenase (GAPDH) pseudogene	processed_pseudogene	49.68
PyrL2n3	SCZ	ENSG00000216613		-3.87486	1.86581	1.75649	0.0821254	0.855668	-4.14441	FALSE		phosphopantothenoylcysteine synthetase (PPCS) pseudogene	processed_pseudogene	47.15
PyrL2n3	SCZ	ENSG00000216775		-1.66177	3.06128	2.98558	0.00357361	0.618548	-2.42551	FALSE		heterogeneous nuclear ribonucleoprotein A/B (HNRNPAB) pseudogene	transcribed_unprocessed_pseudogene	46.36
PyrL2n3	SCZ	ENSG00000216809		-2.47761	-0.582518	-0.515885	0.607095	0.972804	-4.9676	FALSE		DEAD/H (Asp-Glu-Ala-Asp/His) box polypeptide 24 (DDX24) pseudogene	processed_pseudogene	44.93
PyrL2n3	SCZ	ENSG00000216863	LY86-AS1	7.88843	-0.124199	-1.01305	0.314008	0.946975	-6.75429	FALSE	285780	LY86 antisense RNA 1 [Source:HGNC Symbol;Acc:HGNC:26593]	lncRNA	41.2
PyrL2n3	SCZ	ENSG00000216895	RBM33-DT	-2.78192	0.794294	0.701857	0.48443	0.968656	-4.89465	FALSE	100506302	RBM33 divergent transcript [Source:HGNC Symbol;Acc:HGNC:56024]	lncRNA	42.24
PyrL2n3	SCZ	ENSG00000216906		-2.83232	-0.734508	-0.65068	0.516774	0.968875	-4.91057	FALSE		multimerin 2 (MMRN2) pseudogene	processed_pseudogene	58.18
PyrL2n3	SCZ	ENSG00000216937	CCDC7	6.47967	-0.0819401	-0.616951	0.538696	0.969824	-6.6267	FALSE	79741	coiled-coil domain containing 7 [Source:HGNC Symbol;Acc:HGNC:26533]	protein_coding	37.33
PyrL2n3	SCZ	ENSG00000217128	FNIP1	4.67103	-0.0916099	-0.403466	0.687483	0.981261	-6.16462	FALSE	96459	folliculin interacting protein 1 [Source:HGNC Symbol;Acc:HGNC:29418]	protein_coding	37.76
PyrL2n3	SCZ	ENSG00000217165	ANKRD18EP	-3.83547	0.402425	0.361613	0.718419	0.981325	-4.99013	FALSE		ankyrin repeat domain 18E, pseudogene [Source:HGNC Symbol;Acc:HGNC:43609]	processed_pseudogene	36.02
PyrL2n3	SCZ	ENSG00000217455		-2.95006	0.411266	0.398191	0.691354	0.981325	-5.00831	FALSE		novel transcript	lncRNA	47.6
PyrL2n3	SCZ	ENSG00000217624	YWHAZP10	-2.4586	-0.632197	-0.679376	0.498499	0.968656	-4.90341	FALSE		YWHAZ pseudogene 10 [Source:HGNC Symbol;Acc:HGNC:54939]	processed_pseudogene	42.86
PyrL2n3	SCZ	ENSG00000217643	PTGES3P2	-2.24026	1.96272	1.68261	0.0956307	0.870969	-4.21494	FALSE		prostaglandin E synthase 3 pseudogene 2 [Source:HGNC Symbol;Acc:HGNC:43822]	processed_pseudogene	38.38
PyrL2n3	SCZ	ENSG00000217648		-3.37496	-0.198092	-0.186891	0.852132	0.990976	-5.02763	FALSE		pseudogene similar to presenilin associated, rhomboid-like PARL	processed_pseudogene	45.61
PyrL2n3	SCZ	ENSG00000217702		-1.43221	-0.483785	-0.457675	0.648198	0.974358	-5.03296	FALSE		novel transcript, antisense to BOLA3	lncRNA	46.99
PyrL2n3	SCZ	ENSG00000217733	CCT7P1	-3.92934	-0.0765225	-0.0697784	0.944512	0.99808	-5.02749	FALSE		chaperonin containing TCP1 subunit 7 pseudogene 1 [Source:HGNC Symbol;Acc:HGNC:35149]	processed_pseudogene	49.53
PyrL2n3	SCZ	ENSG00000217801		2.98959	1.05989	1.94583	0.0545366	0.836488	-4.00418	FALSE		protein tyrosine phosphatase family pseudogene	transcribed_unprocessed_pseudogene	65.46
PyrL2n3	SCZ	ENSG00000217929	SEPTIN14P6	-1.75973	-0.682731	-0.592926	0.554595	0.971545	-4.93974	FALSE		septin 14 pseudogene 6 [Source:HGNC Symbol;Acc:HGNC:51690]	transcribed_processed_pseudogene	41.62
PyrL2n3	SCZ	ENSG00000217930	PAM16	-1.31095	0.104929	0.0913197	0.927425	0.995675	-5.0489	FALSE	51025	presequence translocase associated motor 16 [Source:HGNC Symbol;Acc:HGNC:29679]	protein_coding	56.77
PyrL2n3	SCZ	ENSG00000218018	RBM38-AS1	-1.33189	-1.292	-1.30749	0.194101	0.909509	-4.56966	FALSE		RBM38 antisense RNA 1 [Source:HGNC Symbol;Acc:HGNC:40725]	lncRNA	53.13
PyrL2n3	SCZ	ENSG00000218052	ADAMTS7P4	0.203488	1.28113	1.4314	0.155493	0.888589	-4.47046	FALSE		ADAMTS7 pseudogene 4 [Source:HGNC Symbol;Acc:HGNC:49410]	transcribed_unprocessed_pseudogene	61.76
PyrL2n3	SCZ	ENSG00000218109	KIRREL3-AS3	-2.94007	-1.06819	-0.919314	0.360186	0.954545	-4.78432	FALSE	283165	KIRREL3 antisense RNA 3 [Source:HGNC Symbol;Acc:HGNC:26855]	lncRNA	54.02
PyrL2n3	SCZ	ENSG00000218186	KRT8P43	-2.56906	-2.46245	-2.12872	0.0357817	0.789381	-3.73308	FALSE		keratin 8 pseudogene 43 [Source:HGNC Symbol;Acc:HGNC:39877]	processed_pseudogene	53.34
PyrL2n3	SCZ	ENSG00000218226	TATDN2P2	0.0694266	0.814069	0.778832	0.437953	0.963878	-4.92789	FALSE		TatD DNase domain containing 2 pseudogene 2 [Source:HGNC Symbol;Acc:HGNC:39255]	processed_pseudogene	43.45
PyrL2n3	SCZ	ENSG00000218233	NEPNP	-3.66806	-1.34364	-1.22385	0.223939	0.923067	-4.59927	FALSE		nephrocan, pseudogene [Source:HGNC Symbol;Acc:HGNC:33184]	unitary_pseudogene	36.21
PyrL2n3	SCZ	ENSG00000218283	MORF4L1P1	1.36538	0.0626261	0.122176	0.90301	0.993993	-5.3447	FALSE		mortality factor 4 like 1 pseudogene 1 [Source:HGNC Symbol;Acc:HGNC:20400]	processed_pseudogene	43.74
PyrL2n3	SCZ	ENSG00000218313		-2.86492	-0.252187	-0.228093	0.820049	0.988868	-5.0189	FALSE		novel TWIST neighbor (TWISTNB) pseudogene	processed_pseudogene	41.03
PyrL2n3	SCZ	ENSG00000218336	TENM3	8.52362	0.130368	1.04016	0.301787	0.946768	-6.93705	FALSE	55714	teneurin transmembrane protein 3 [Source:HGNC Symbol;Acc:HGNC:29944]	protein_coding	38.92
PyrL2n3	SCZ	ENSG00000218357	LINC01644	-3.32946	-0.639469	-0.638324	0.52475	0.969036	-4.92304	FALSE	101927722	long intergenic non-protein coding RNA 1644 [Source:HGNC Symbol;Acc:HGNC:52431]	lncRNA	41.44
PyrL2n3	SCZ	ENSG00000218416	GPC1-AS1	-1.31351	-0.617879	-0.533239	0.595074	0.972804	-4.96819	FALSE	100130449	GPC1 antisense RNA 1 [Source:HGNC Symbol;Acc:HGNC:56102]	lncRNA	65.68
PyrL2n3	SCZ	ENSG00000218475	ACTG1P18	-2.2505	-0.632022	-0.52386	0.601557	0.972804	-4.96314	FALSE		actin gamma 1 pseudogene 18 [Source:HGNC Symbol;Acc:HGNC:51498]	processed_pseudogene	51.88
PyrL2n3	SCZ	ENSG00000218510	LINC00339	-2.03613	-0.875749	-0.862875	0.390311	0.95823	-4.8335	FALSE	29092	long intergenic non-protein coding RNA 339 [Source:HGNC Symbol;Acc:HGNC:25011]	lncRNA	47.63
PyrL2n3	SCZ	ENSG00000218521		-3.90622	-0.605667	-0.543509	0.588013	0.972804	-4.94255	FALSE		pseudogene similar to an integrin Alpha-E precursor fragment	processed_pseudogene	40.46
PyrL2n3	SCZ	ENSG00000218537	MIF-AS1	-1.86345	-1.29086	-1.0976	0.275067	0.940565	-4.68587	FALSE		MIF antisense RNA 1 [Source:HGNC Symbol;Acc:HGNC:27669]	lncRNA	59.69
PyrL2n3	SCZ	ENSG00000218577		-3.74334	-0.451916	-0.412709	0.68072	0.979785	-4.98207	FALSE		novel Ankyrin repeat domain-containing protein pseudogene	unprocessed_pseudogene	33.42
PyrL2n3	SCZ	ENSG00000218596		-3.68662	-0.412928	-0.368526	0.713275	0.981325	-4.98935	FALSE		ribosomal protein S15a (RPS15A) pseudogene	processed_pseudogene	47.63
PyrL2n3	SCZ	ENSG00000218732		-4.07194	-0.789735	-0.761384	0.448254	0.964969	-4.86132	FALSE		forkhead box H1 (FOXH1) pseudogene	processed_pseudogene	61.34
PyrL2n3	SCZ	ENSG00000218739	CEBPZOS	3.15078	0.00741252	0.0171777	0.98633	0.999322	-5.7519	FALSE	100505876	CEBPZ opposite strand [Source:HGNC Symbol;Acc:HGNC:49288]	protein_coding	38.06
PyrL2n3	SCZ	ENSG00000218748	DBIP1	-3.5232	-0.214706	-0.188306	0.851026	0.990881	-5.02006	FALSE		DBI pseudogene 1 [Source:HGNC Symbol;Acc:HGNC:2692]	processed_pseudogene	45.77
PyrL2n3	SCZ	ENSG00000218823	PAPOLB	-4.20681	0.704613	0.670635	0.504028	0.968656	-4.89666	FALSE	56903	poly(A) polymerase beta [Source:HGNC Symbol;Acc:HGNC:15970]	protein_coding	40.72
PyrL2n3	SCZ	ENSG00000218868	CNN3P1	-2.07225	-0.881304	-0.792045	0.430245	0.963357	-4.86446	FALSE		calponin 3 pseudogene 1 [Source:HGNC Symbol;Acc:HGNC:38666]	processed_pseudogene	45.67
PyrL2n3	SCZ	ENSG00000218891	ZNF579	1.1471	-0.54476	-0.673421	0.502263	0.968656	-5.14434	FALSE	163033	zinc finger protein 579 [Source:HGNC Symbol;Acc:HGNC:26646]	protein_coding	64.61
PyrL2n3	SCZ	ENSG00000219061	TRIM51FP	-2.08437	-1.566	-1.41042	0.161578	0.888589	-4.45861	FALSE		tripartite motif-containing 51F, pseudogene [Source:HGNC Symbol;Acc:HGNC:43966]	unprocessed_pseudogene	37
PyrL2n3	SCZ	ENSG00000219085	NPM1P37	-2.8083	0.787004	0.670372	0.504195	0.968656	-4.90057	FALSE		nucleophosmin 1 pseudogene 37 [Source:HGNC Symbol;Acc:HGNC:45216]	processed_pseudogene	39.24
PyrL2n3	SCZ	ENSG00000219133		-2.8779	-2.64868	-2.41594	0.0175446	0.777791	-3.38072	FALSE		ribosomal protein L21 (RPL21) pseudogene	processed_pseudogene	43.69
PyrL2n3	SCZ	ENSG00000219200	RNASEK	-1.32034	-1.8065	-1.79976	0.0749723	0.848113	-4.09086	FALSE	440400	ribonuclease K [Source:HGNC Symbol;Acc:HGNC:33911]	protein_coding	57.04
PyrL2n3	SCZ	ENSG00000219410		-3.53256	1.45433	1.36074	0.176714	0.902215	-4.49446	FALSE		novel transcript	lncRNA	46.39
PyrL2n3	SCZ	ENSG00000219430	MBL3P	-2.92952	0.579295	0.50083	0.617612	0.972804	-4.95856	FALSE		mannose-binding lectin family member 3, pseudogene [Source:HGNC Symbol;Acc:HGNC:2221]	unprocessed_pseudogene	51.55
PyrL2n3	SCZ	ENSG00000219433	BTBD10P2	-4.34845	-2.13563	-2.06254	0.0417985	0.803389	-3.81838	FALSE		BTB domain containing 10 pseudogene 2 [Source:HGNC Symbol;Acc:HGNC:51541]	processed_pseudogene	44.41
PyrL2n3	SCZ	ENSG00000219438	TAFA5	8.87756	-0.132167	-0.840903	0.403258	0.960763	-7.25354	FALSE	25817	TAFA chemokine like family member 5 [Source:HGNC Symbol;Acc:HGNC:21592]	protein_coding	54.36
PyrL2n3	SCZ	ENSG00000219470		-2.60448	-3.12797	-2.80092	0.00613861	0.618548	-2.82373	FALSE		40S ribosomal protein S2 (RPS2) pseudogene	processed_pseudogene	60.77
PyrL2n3	SCZ	ENSG00000219481	NBPF1	4.73003	0.116979	0.559937	0.576798	0.972376	-6.1018	FALSE	55672	NBPF member 1 [Source:HGNC Symbol;Acc:HGNC:26088]	protein_coding	43.99
PyrL2n3	SCZ	ENSG00000219545	UMAD1	-0.858914	2.37129	2.59293	0.0109706	0.698769	-2.96049	FALSE	729852	UBAP1-MVB12-associated (UMA) domain containing 1 [Source:HGNC Symbol;Acc:HGNC:48955]	protein_coding	37.6
PyrL2n3	SCZ	ENSG00000219565	ZPR1P1	-3.41999	-1.59461	-1.45097	0.149978	0.887788	-4.4217	FALSE		ZPR1 pseudogene 1 [Source:HGNC Symbol;Acc:HGNC:13052]	transcribed_processed_pseudogene	43.71
PyrL2n3	SCZ	ENSG00000219607	PPP1R3G	-3.70867	-0.230518	-0.212344	0.832279	0.988909	-5.01876	FALSE	648791	protein phosphatase 1 regulatory subunit 3G [Source:HGNC Symbol;Acc:HGNC:14945]	protein_coding	53.61
PyrL2n3	SCZ	ENSG00000219626	FAM228B	5.42874	-0.127529	-0.794024	0.429098	0.963357	-6.18484	FALSE	375190	family with sequence similarity 228 member B [Source:HGNC Symbol;Acc:HGNC:24736]	protein_coding	43.18
PyrL2n3	SCZ	ENSG00000219665	ZNF433-AS1	-1.81065	-0.870054	-0.800142	0.425561	0.963357	-4.85602	FALSE	101928464	ZNF433 and ZNF878 antisense RNA 1 [Source:HGNC Symbol;Acc:HGNC:53776]	lncRNA	44.43
PyrL2n3	SCZ	ENSG00000219881	GAPDHP42	-2.83682	1.0041	0.863046	0.390217	0.95823	-4.81631	FALSE		glyceraldehyde 3 phosphate dehydrogenase pseudogene 42 [Source:HGNC Symbol;Acc:HGNC:37799]	processed_pseudogene	47.91
PyrL2n3	SCZ	ENSG00000219902	RPL35P3	-3.39651	-1.19615	-1.07351	0.285676	0.94342	-4.69482	FALSE		ribosomal protein L35 pseudogene 3 [Source:HGNC Symbol;Acc:HGNC:35488]	processed_pseudogene	56.6
PyrL2n3	SCZ	ENSG00000219951		-4.17776	-1.26975	-1.21316	0.227982	0.923067	-4.60213	FALSE		glyceraldehyde-3-phosphate dehydrogenase (GAPDH) pseudogene	processed_pseudogene	52.62
PyrL2n3	SCZ	ENSG00000220008	LINGO3	0.609833	0.630823	0.630969	0.529528	0.969174	-5.06297	FALSE	645191	leucine rich repeat and Ig domain containing 3 [Source:HGNC Symbol;Acc:HGNC:21206]	protein_coding	59.31
PyrL2n3	SCZ	ENSG00000220161	LINC02076	-2.7077	1.12877	1.00465	0.317539	0.946975	-4.73877	FALSE	400579	long intergenic non-protein coding RNA 2076 [Source:HGNC Symbol;Acc:HGNC:52924]	lncRNA	51.4
PyrL2n3	SCZ	ENSG00000220201	ZGLP1	-0.322577	0.21892	0.229754	0.818762	0.988868	-5.09893	FALSE	100125288	zinc finger GATA like protein 1 [Source:HGNC Symbol;Acc:HGNC:37245]	protein_coding	55.51
PyrL2n3	SCZ	ENSG00000220205	VAMP2	7.83533	0.14886	1.59981	0.112855	0.884023	-5.96264	FALSE	6844	vesicle associated membrane protein 2 [Source:HGNC Symbol;Acc:HGNC:12643]	protein_coding	58.14
PyrL2n3	SCZ	ENSG00000220256		0.965849	1.00249	1.32564	0.188038	0.907526	-4.66847	FALSE		novel transcript	lncRNA	50.29
PyrL2n3	SCZ	ENSG00000220305	HNRNPH1P1	-3.89624	1.24311	1.26812	0.207755	0.920426	-4.56542	FALSE		heterogeneous nuclear ribonucleoprotein H1 pseudogene 1 [Source:HGNC Symbol;Acc:HGNC:48751]	processed_pseudogene	46.16
PyrL2n3	SCZ	ENSG00000220323	H2BC19P	-3.62905	0.279059	0.2526	0.801105	0.987792	-5.01668	FALSE		H2B clustered histone 19, pseudogene [Source:HGNC Symbol;Acc:HGNC:20517]	transcribed_unprocessed_pseudogene	63.29
PyrL2n3	SCZ	ENSG00000220515	PGAM1P10	-3.60901	-0.512851	-0.460149	0.646427	0.973544	-4.9669	FALSE		phosphoglycerate mutase 1 pseudogene 10 [Source:HGNC Symbol;Acc:HGNC:42457]	processed_pseudogene	53.09
PyrL2n3	SCZ	ENSG00000220563	PKMP3	-1.44408	0.5251	0.446273	0.656384	0.97508	-4.99158	FALSE		pyruvate kinase M1/2 pseudogene 3 [Source:HGNC Symbol;Acc:HGNC:44245]	transcribed_processed_pseudogene	49.23
PyrL2n3	SCZ	ENSG00000220575	HTR5A-AS1	1.57587	-0.573275	-0.735898	0.463549	0.968201	-5.15894	FALSE	100128264	HTR5A antisense RNA 1 [Source:HGNC Symbol;Acc:HGNC:48956]	lncRNA	46.87
PyrL2n3	SCZ	ENSG00000220586	TUBBP9	-1.05374	-0.100334	-0.101612	0.919272	0.995675	-5.12517	FALSE		tubulin beta class I pseudogene 9 [Source:HGNC Symbol;Acc:HGNC:42178]	transcribed_processed_pseudogene	42.38
PyrL2n3	SCZ	ENSG00000220744	RPL5P18	-1.04361	-1.01828	-0.991631	0.323817	0.946975	-4.78083	FALSE		ribosomal protein L5 pseudogene 18 [Source:HGNC Symbol;Acc:HGNC:36640]	processed_pseudogene	40.52
PyrL2n3	SCZ	ENSG00000220785	MTMR9LP	-2.9769	1.88482	1.77972	0.0782182	0.849336	-4.11691	FALSE		myotubularin related protein 9 like, pseudogene [Source:HGNC Symbol;Acc:HGNC:27920]	transcribed_unprocessed_pseudogene	52.6
PyrL2n3	SCZ	ENSG00000220804	LINC01881	4.88686	0.125096	0.570395	0.569714	0.972376	-6.17145	FALSE		long intergenic non-protein coding RNA 1881 [Source:HGNC Symbol;Acc:HGNC:52700]	transcribed_unprocessed_pseudogene	39.1
PyrL2n3	SCZ	ENSG00000220884	MESTP1	-3.38711	-0.0933782	-0.0841395	0.933117	0.996816	-5.02955	FALSE		mesoderm specific transcript pseudogene 1 [Source:HGNC Symbol;Acc:HGNC:29660]	processed_pseudogene	49.9
PyrL2n3	SCZ	ENSG00000221040		-1.28119	0.435646	0.394797	0.69385	0.981325	-5.00354	FALSE	124904669	Small nucleolar RNA U3 [Source:RFAM;Acc:RF00012]	snoRNA	48.15
PyrL2n3	SCZ	ENSG00000221063	MIR1296	-3.90597	-0.855794	-0.769191	0.443628	0.964011	-4.85859	FALSE	100302150	microRNA 1296 [Source:HGNC Symbol;Acc:HGNC:35249]	miRNA	57.61
PyrL2n3	SCZ	ENSG00000221275	MIR548I2	-3.26167	-0.929028	-0.852533	0.395995	0.95945	-4.82134	FALSE	100302277	microRNA 548i-2 [Source:HGNC Symbol;Acc:HGNC:35353]	miRNA	36.91
PyrL2n3	SCZ	ENSG00000221287	MIR1289-2	-3.50601	1.16761	1.07497	0.285024	0.942998	-4.696	FALSE	100302134	microRNA 1289-2 [Source:HGNC Symbol;Acc:HGNC:35282]	miRNA	53.15
PyrL2n3	SCZ	ENSG00000221650	MIR1267	-2.98939	-1.67287	-1.49424	0.138321	0.887788	-4.38563	FALSE	100302286	microRNA 1267 [Source:HGNC Symbol;Acc:HGNC:35335]	miRNA	44.87
PyrL2n3	SCZ	ENSG00000221817	PPP3CB-AS1	-1.68841	-0.379242	-0.351555	0.725926	0.981325	-5.04781	FALSE	101929145	PPP3CB antisense RNA 1 (head to head) [Source:HGNC Symbol;Acc:HGNC:50750]	lncRNA	44.23
PyrL2n3	SCZ	ENSG00000221818	EBF2	0.362514	0.940298	1.13891	0.257516	0.933304	-4.81086	FALSE	64641	EBF transcription factor 2 [Source:HGNC Symbol;Acc:HGNC:19090]	protein_coding	42.02
PyrL2n3	SCZ	ENSG00000221819	GAS8-AS1	-1.54216	-4.32285	-4.00784	0.00011946	0.232717	-0.523399	FALSE	750	GAS8 antisense RNA 1 [Source:HGNC Symbol;Acc:HGNC:1197]	lncRNA	55.63
PyrL2n3	SCZ	ENSG00000221823	PPP3R1	6.4425	-0.0307076	-0.241669	0.809541	0.988805	-6.77597	FALSE	5534	protein phosphatase 3 regulatory subunit B, alpha [Source:HGNC Symbol;Acc:HGNC:9317]	protein_coding	37.41
PyrL2n3	SCZ	ENSG00000221826	PSG3	0.530532	0.387332	0.392431	0.695591	0.981325	-5.08275	FALSE	5671	pregnancy specific beta-1-glycoprotein 3 [Source:HGNC Symbol;Acc:HGNC:9520]	protein_coding	43.63
PyrL2n3	SCZ	ENSG00000221829	FANCG	1.09602	-0.443139	-0.580978	0.562587	0.972376	-5.16786	FALSE	2189	FA complementation group G [Source:HGNC Symbol;Acc:HGNC:3588]	protein_coding	53.23
PyrL2n3	SCZ	ENSG00000221838	AP4M1	1.19353	0.515932	0.658618	0.511683	0.968875	-5.07885	FALSE	9179	adaptor related protein complex 4 subunit mu 1 [Source:HGNC Symbol;Acc:HGNC:574]	protein_coding	56.13
PyrL2n3	SCZ	ENSG00000221843	C2orf16	3.58837	0.140458	0.403899	0.687166	0.981261	-5.74483	FALSE	84226	chromosome 2 open reading frame 16 [Source:HGNC Symbol;Acc:HGNC:25275]	protein_coding	44.77
PyrL2n3	SCZ	ENSG00000221857		-3.80181	-0.0962563	-0.0899666	0.928497	0.996019	-5.02837	FALSE		novel transcript	lncRNA	55.33
PyrL2n3	SCZ	ENSG00000221866	PLXNA4	9.29756	-0.00794199	-0.0696203	0.944694	0.99808	-7.74447	FALSE	91584	plexin A4 [Source:HGNC Symbol;Acc:HGNC:9102]	protein_coding	46.94
PyrL2n3	SCZ	ENSG00000221869	CEBPD	1.16156	1.71997	1.96147	0.0526586	0.832164	-3.86563	FALSE	1052	CCAAT enhancer binding protein delta [Source:HGNC Symbol;Acc:HGNC:1835]	protein_coding	65.97
PyrL2n3	SCZ	ENSG00000221874	ZNF816-ZNF321P	-3.20011	0.0317662	0.0284975	0.977323	0.999232	-5.03353	FALSE	100529240	ZNF816-ZNF321P readthrough [Source:HGNC Symbol;Acc:HGNC:38879]	protein_coding	45.66
PyrL2n3	SCZ	ENSG00000221878	PSG7	0.422248	0.034141	0.0380524	0.969723	0.999088	-5.16131	FALSE	5676	pregnancy specific beta-1-glycoprotein 7 [Source:HGNC Symbol;Acc:HGNC:9524]	protein_coding	45.37
PyrL2n3	SCZ	ENSG00000221882	OR3A2	1.94304	-0.603456	-0.97784	0.330559	0.947307	-5.01491	FALSE	4995	olfactory receptor family 3 subfamily A member 2 [Source:HGNC Symbol;Acc:HGNC:8283]	protein_coding	41.7
PyrL2n3	SCZ	ENSG00000221883	ARIH2OS	-3.8535	-0.524386	-0.475892	0.635209	0.972804	-4.96243	FALSE		ARIH2 opposite strand lncRNA [Source:HGNC Symbol;Acc:HGNC:34425]	lncRNA	55.37
PyrL2n3	SCZ	ENSG00000221886	ZBED8	0.884686	1.11299	1.2289	0.222048	0.923067	-4.67615	FALSE	63920	zinc finger BED-type containing 8 [Source:HGNC Symbol;Acc:HGNC:30804]	protein_coding	39.83
PyrL2n3	SCZ	ENSG00000221890	NPTXR	9.05065	-0.151461	-1.2913	0.20082	0.914701	-6.80319	FALSE	23467	neuronal pentraxin receptor [Source:HGNC Symbol;Acc:HGNC:7954]	protein_coding	55.46
PyrL2n3	SCZ	ENSG00000221909	FAM200A	2.6043	-0.239015	-0.422335	0.673705	0.978937	-5.48211	FALSE	221786	family with sequence similarity 200 member A [Source:HGNC Symbol;Acc:HGNC:25401]	protein_coding	44.01
PyrL2n3	SCZ	ENSG00000221914	PPP2R2A	6.27696	-0.00489461	-0.0401476	0.968057	0.999088	-6.76442	FALSE	5520	protein phosphatase 2 regulatory subunit Balpha [Source:HGNC Symbol;Acc:HGNC:9304]	protein_coding	37.6
PyrL2n3	SCZ	ENSG00000221923	ZNF880	2.31959	-0.034869	-0.0748717	0.940469	0.997754	-5.50386	FALSE	400713	zinc finger protein 880 [Source:HGNC Symbol;Acc:HGNC:37249]	protein_coding	41.86
PyrL2n3	SCZ	ENSG00000221926	TRIM16	3.80167	-0.218518	-0.665934	0.507016	0.968656	-5.69915	FALSE	10626	tripartite motif containing 16 [Source:HGNC Symbol;Acc:HGNC:17241]	protein_coding	45.66
PyrL2n3	SCZ	ENSG00000221944	TIGD1	-0.0809494	-0.499939	-0.524927	0.600818	0.972804	-5.01029	FALSE	200765	tigger transposable element derived 1 [Source:HGNC Symbol;Acc:HGNC:14523]	protein_coding	49.47
PyrL2n3	SCZ	ENSG00000221946	FXYD7	5.98123	0.133256	0.882439	0.379696	0.956704	-6.28111	FALSE	53822	FXYD domain containing ion transport regulator 7 [Source:HGNC Symbol;Acc:HGNC:4034]	protein_coding	52.39
PyrL2n3	SCZ	ENSG00000221947	XKR9	-1.75363	-0.314504	-0.282524	0.778137	0.98482	-5.02201	FALSE	389668	XK related 9 [Source:HGNC Symbol;Acc:HGNC:20937]	protein_coding	37.87
PyrL2n3	SCZ	ENSG00000221955	SLC12A8	5.50243	-0.0841636	-0.384172	0.701682	0.981325	-6.46726	FALSE	84561	solute carrier family 12 member 8 [Source:HGNC Symbol;Acc:HGNC:15595]	protein_coding	45.27
PyrL2n3	SCZ	ENSG00000221962	TMEM14EP	-1.92851	-1.98918	-1.79822	0.0752167	0.848113	-4.09506	FALSE	645843	transmembrane protein 14E, pseudogene [Source:HGNC Symbol;Acc:HGNC:34386]	transcribed_processed_pseudogene	40.43
PyrL2n3	SCZ	ENSG00000221963	APOL6	-2.5719	1.70879	1.52331	0.130899	0.887788	-4.36056	FALSE	80830	apolipoprotein L6 [Source:HGNC Symbol;Acc:HGNC:14870]	protein_coding	41.58
PyrL2n3	SCZ	ENSG00000221968	FADS3	5.94746	0.108288	0.727254	0.468802	0.968403	-6.3866	FALSE	3995	fatty acid desaturase 3 [Source:HGNC Symbol;Acc:HGNC:3576]	protein_coding	57.37
PyrL2n3	SCZ	ENSG00000221978	CCNL2	5.76234	-0.184618	-1.21681	0.226596	0.923067	-5.86472	FALSE	81669	cyclin L2 [Source:HGNC Symbol;Acc:HGNC:20570]	protein_coding	51.38
PyrL2n3	SCZ	ENSG00000221983	UBA52	4.64155	-0.0477966	-0.206892	0.836523	0.988909	-6.14694	FALSE	7311	ubiquitin A-52 residue ribosomal protein fusion product 1 [Source:HGNC Symbol;Acc:HGNC:12458]	protein_coding	53.24
PyrL2n3	SCZ	ENSG00000221986	MYBPHL	0.558767	3.37705	3.46975	0.000775597	0.564946	-1.38187	FALSE	343263	myosin binding protein H like [Source:HGNC Symbol;Acc:HGNC:30434]	protein_coding	49.85
PyrL2n3	SCZ	ENSG00000221988	PPT2	0.393653	-1.42549	-1.56553	0.120679	0.884425	-4.34163	FALSE	9374	palmitoyl-protein thioesterase 2 [Source:HGNC Symbol;Acc:HGNC:9326]	protein_coding	50.59
PyrL2n3	SCZ	ENSG00000221990	EXOC3-AS1	-1.80389	-2.43633	-2.13023	0.0356532	0.789381	-3.72505	FALSE		EXOC3 antisense RNA 1 [Source:HGNC Symbol;Acc:HGNC:25175]	lncRNA	55.32
PyrL2n3	SCZ	ENSG00000221994	ZNF630	3.40359	-0.239329	-0.580925	0.562623	0.972376	-5.67488	FALSE	57232	zinc finger protein 630 [Source:HGNC Symbol;Acc:HGNC:28855]	protein_coding	43.64
PyrL2n3	SCZ	ENSG00000221995		3.20208	0.000589032	0.00154746	0.998768	0.999895	-5.75075	FALSE
PyrL2n3	SCZ	ENSG00000222000		-3.46711	1.48147	1.38517	0.169141	0.894828	-4.47637	FALSE		novel transcript, antisense to CNGA3	lncRNA	43.35
PyrL2n3	SCZ	ENSG00000222004	LINC02860	-3.50588	0.546243	0.505445	0.61438	0.972804	-4.95839	FALSE	285941	long intergenic non-protein coding RNA 2860 [Source:HGNC Symbol;Acc:HGNC:22364]	lncRNA	44.93
PyrL2n3	SCZ	ENSG00000222005	LINC01118	4.00602	-0.196779	-0.789977	0.431446	0.963357	-5.78809	FALSE	388948	long intergenic non-protein coding RNA 1118 [Source:HGNC Symbol;Acc:HGNC:49261]	lncRNA	40.09
PyrL2n3	SCZ	ENSG00000222009	BTBD19	3.00944	-0.666513	-1.34859	0.180573	0.907507	-4.84965	FALSE	149478	BTB domain containing 19 [Source:HGNC Symbol;Acc:HGNC:27145]	protein_coding	56.07
PyrL2n3	SCZ	ENSG00000222011	FAM185A	4.79207	-0.332278	-1.54671	0.125152	0.884736	-5.14329	FALSE	222234	family with sequence similarity 185 member A [Source:HGNC Symbol;Acc:HGNC:22412]	protein_coding	37.7
PyrL2n3	SCZ	ENSG00000222012		2.7553	0.242187	0.555782	0.579625	0.972482	-5.46114	FALSE	105375614	novel transcript, antisense to PTPRN2	lncRNA	54.46
PyrL2n3	SCZ	ENSG00000222014	RAB6C	-2.60329	0.776651	0.725619	0.469799	0.968403	-4.88686	FALSE	84084	RAB6C, member RAS oncogene family [Source:HGNC Symbol;Acc:HGNC:16525]	protein_coding	43.12
PyrL2n3	SCZ	ENSG00000222017		1.88174	0.757985	1.14752	0.253959	0.93196	-4.87527	FALSE		novel transcript, antisense to BOLL	lncRNA	38.35
PyrL2n3	SCZ	ENSG00000222019	URAHP	-1.41138	-0.908417	-0.793768	0.429246	0.963357	-4.86571	FALSE		urate (hydroxyiso-) hydrolase, pseudogene [Source:HGNC Symbol;Acc:HGNC:43695]	transcribed_unprocessed_pseudogene	57.98
PyrL2n3	SCZ	ENSG00000222024		-0.404255	-0.226249	-0.216196	0.829284	0.988909	-5.09383	FALSE		pseudogene similar to part of transmembrane protein 198 TMEM198	processed_pseudogene	55.65
PyrL2n3	SCZ	ENSG00000222031		-1.42688	-0.0391904	-0.0380349	0.969737	0.999088	-5.10426	FALSE		novel transcript	lncRNA	39.5
PyrL2n3	SCZ	ENSG00000222035	KIAA2012-AS1	-2.22747	-0.398984	-0.349418	0.727525	0.981325	-5.00189	FALSE		KIAA2012 antisense RNA 1 [Source:HGNC Symbol;Acc:HGNC:41164]	lncRNA	43.95
PyrL2n3	SCZ	ENSG00000222038	POTEJ	-3.60578	0.372203	0.377301	0.706765	0.981325	-4.99499	FALSE	653781	POTE ankyrin domain family member J [Source:HGNC Symbol;Acc:HGNC:37094]	protein_coding	37.55
PyrL2n3	SCZ	ENSG00000222041	CYTOR	1.58521	0.651649	0.858236	0.392854	0.95945	-5.02123	FALSE	112597	cytoskeleton regulator RNA [Source:HGNC Symbol;Acc:HGNC:28717]	lncRNA	44.71
PyrL2n3	SCZ	ENSG00000222042		2.5508	1.85125	3.74415	0.000305317	0.411136	0.012184	FALSE		novel transcript	lncRNA	35.79
PyrL2n3	SCZ	ENSG00000222044		-3.53739	-0.432488	-0.391107	0.696566	0.981325	-4.98383	FALSE		novel transcript	lncRNA	57.9
PyrL2n3	SCZ	ENSG00000222046	DCDC2B	1.83513	0.374598	0.58532	0.559676	0.971982	-5.23886	FALSE	149069	doublecortin domain containing 2B [Source:HGNC Symbol;Acc:HGNC:32576]	protein_coding	53.11
PyrL2n3	SCZ	ENSG00000223342		-3.82587	-1.86077	-2.09404	0.0388342	0.80091	-3.76833	FALSE		novel transcript	lncRNA	45.66
PyrL2n3	SCZ	ENSG00000223343		-1.82373	-0.0565016	-0.0523544	0.958353	0.998206	-5.05719	FALSE		novel transcript	lncRNA	51.32
PyrL2n3	SCZ	ENSG00000223356		-2.7871	-0.362049	-0.329376	0.742573	0.981325	-5.00406	FALSE		novel transcript	lncRNA	53.58
PyrL2n3	SCZ	ENSG00000223381	LINC02661	-0.0972648	1.8664	1.88388	0.0625423	0.84057	-3.97149	FALSE		long intergenic non-protein coding RNA 2661 [Source:HGNC Symbol;Acc:HGNC:54147]	lncRNA	37.82
PyrL2n3	SCZ	ENSG00000223382	LINC01778	-3.47508	-1.03777	-1.02087	0.309825	0.946768	-4.73532	FALSE		long intergenic non-protein coding RNA 1778 [Source:HGNC Symbol;Acc:HGNC:52568]	lncRNA	45.84
PyrL2n3	SCZ	ENSG00000223387	LINC02068	-3.09872	0.399122	0.388036	0.69883	0.981325	-4.99771	FALSE	105374219	long intergenic non-protein coding RNA 2068 [Source:HGNC Symbol;Acc:HGNC:52914]	lncRNA	40.99
PyrL2n3	SCZ	ENSG00000223396	RPS10P7	2.70652	-0.459289	-1.03326	0.304024	0.946768	-5.13641	FALSE		ribosomal protein S10 pseudogene 7 [Source:HGNC Symbol;Acc:HGNC:36423]	transcribed_processed_pseudogene	47.19
PyrL2n3	SCZ	ENSG00000223403	MEG9	1.60193	-0.0670553	-0.0824739	0.934438	0.997004	-5.32997	FALSE	378881	maternally expressed 9 [Source:HGNC Symbol;Acc:HGNC:43874]	lncRNA	51.69
PyrL2n3	SCZ	ENSG00000223403	MEG9	1.60193	-0.0670553	-0.0824739	0.934438	0.997004	-5.32997	FALSE	100507257	maternally expressed 9 [Source:HGNC Symbol;Acc:HGNC:43874]	lncRNA	51.69
PyrL2n3	SCZ	ENSG00000223404	LINC00397	-3.60523	1.00664	0.914561	0.362664	0.954545	-4.78676	FALSE		long intergenic non-protein coding RNA 397 [Source:HGNC Symbol;Acc:HGNC:42725]	lncRNA	36.64
PyrL2n3	SCZ	ENSG00000223416	RPS26P15	-3.94952	0.15477	0.151561	0.879845	0.993019	-5.02123	FALSE		ribosomal protein S26 pseudogene 15 [Source:HGNC Symbol;Acc:HGNC:35680]	processed_pseudogene	52.87
PyrL2n3	SCZ	ENSG00000223427	RBM7P1	-2.9943	-0.0454799	-0.0408112	0.967529	0.999088	-5.03339	FALSE		RBM7 pseudogene 1 [Source:HGNC Symbol;Acc:HGNC:54704]	processed_pseudogene	40.25
PyrL2n3	SCZ	ENSG00000223442	TH2LCRR	2.45171	-0.325713	-0.615622	0.539569	0.969824	-5.32976	FALSE	101927761	T helper type 2 locus control region associated RNA [Source:HGNC Symbol;Acc:HGNC:40495]	lncRNA	44.99
PyrL2n3	SCZ	ENSG00000223443	USP17L2	-1.75213	-1.37935	-1.19142	0.236363	0.925088	-4.62443	FALSE	377630	ubiquitin specific peptidase 17 like family member 2 [Source:HGNC Symbol;Acc:HGNC:34434]	protein_coding	50.43
PyrL2n3	SCZ	ENSG00000223443	USP17L2	-1.75213	-1.37935	-1.19142	0.236363	0.925088	-4.62443	FALSE	401447	ubiquitin specific peptidase 17 like family member 2 [Source:HGNC Symbol;Acc:HGNC:34434]	protein_coding	50.43
PyrL2n3	SCZ	ENSG00000223443	USP17L2	-1.75213	-1.37935	-1.19142	0.236363	0.925088	-4.62443	FALSE	124906403	ubiquitin specific peptidase 17 like family member 2 [Source:HGNC Symbol;Acc:HGNC:34434]	protein_coding	50.43
PyrL2n3	SCZ	ENSG00000223443	USP17L2	-1.75213	-1.37935	-1.19142	0.236363	0.925088	-4.62443	FALSE	124906412	ubiquitin specific peptidase 17 like family member 2 [Source:HGNC Symbol;Acc:HGNC:34434]	protein_coding	50.43
PyrL2n3	SCZ	ENSG00000223443	USP17L2	-1.75213	-1.37935	-1.19142	0.236363	0.925088	-4.62443	FALSE	124906415	ubiquitin specific peptidase 17 like family member 2 [Source:HGNC Symbol;Acc:HGNC:34434]	protein_coding	50.43
PyrL2n3	SCZ	ENSG00000223443	USP17L2	-1.75213	-1.37935	-1.19142	0.236363	0.925088	-4.62443	FALSE	124906416	ubiquitin specific peptidase 17 like family member 2 [Source:HGNC Symbol;Acc:HGNC:34434]	protein_coding	50.43
PyrL2n3	SCZ	ENSG00000223443	USP17L2	-1.75213	-1.37935	-1.19142	0.236363	0.925088	-4.62443	FALSE	124906419	ubiquitin specific peptidase 17 like family member 2 [Source:HGNC Symbol;Acc:HGNC:34434]	protein_coding	50.43
PyrL2n3	SCZ	ENSG00000223443	USP17L2	-1.75213	-1.37935	-1.19142	0.236363	0.925088	-4.62443	FALSE	124906420	ubiquitin specific peptidase 17 like family member 2 [Source:HGNC Symbol;Acc:HGNC:34434]	protein_coding	50.43
PyrL2n3	SCZ	ENSG00000223459	TCAF1P1	1.15664	-0.11049	-0.138821	0.889876	0.993347	-5.27104	FALSE		TRPM8 channel associated factor 1 pseudogene 1 [Source:HGNC Symbol;Acc:HGNC:33604]	unprocessed_pseudogene	46.6
PyrL2n3	SCZ	ENSG00000223460	GAPDHP69	-3.77659	0.10755	0.098647	0.92162	0.995675	-5.02496	FALSE		glyceraldehyde 3 phosphate dehydrogenase pseudogene 69 [Source:HGNC Symbol;Acc:HGNC:4147]	processed_pseudogene	51.98
PyrL2n3	SCZ	ENSG00000223475	VOPP1-DT	-3.31359	-0.601408	-0.568438	0.571037	0.972376	-4.93793	FALSE		VOPP1 divergent transcript [Source:HGNC Symbol;Acc:HGNC:55874]	lncRNA	43.7
PyrL2n3	SCZ	ENSG00000223478	ZDHHC12-DT	-2.64616	-0.419055	-0.377032	0.706964	0.981325	-5.00827	FALSE	100506100	ZDHHC12 divergent transcript [Source:HGNC Symbol;Acc:HGNC:55873]	lncRNA	53.9
PyrL2n3	SCZ	ENSG00000223479	LINC02238	-1.01555	0.508123	0.494866	0.621801	0.972804	-5.04578	FALSE		long intergenic non-protein coding RNA 2238 [Source:HGNC Symbol;Acc:HGNC:53116]	lncRNA	35.24
PyrL2n3	SCZ	ENSG00000223482	NUTM2A-AS1	6.23209	-0.177476	-1.23328	0.220417	0.923067	-5.99978	FALSE	728190	NUTM2A antisense RNA 1 [Source:HGNC Symbol;Acc:HGNC:45161]	lncRNA	40.99
PyrL2n3	SCZ	ENSG00000223496	EXOSC6	4.53968	0.117995	0.472485	0.63763	0.972804	-6.02892	FALSE	118460	exosome component 6 [Source:HGNC Symbol;Acc:HGNC:19055]	protein_coding	45.77
PyrL2n3	SCZ	ENSG00000223501	VPS52	4.61182	0.261945	1.09428	0.276513	0.940673	-5.64377	FALSE	6293	VPS52 subunit of GARP complex [Source:HGNC Symbol;Acc:HGNC:10518]	protein_coding	45.57
PyrL2n3	SCZ	ENSG00000223508	RPL23AP53	4.05945	0.0469435	0.167335	0.867451	0.99266	-5.96778	FALSE		ribosomal protein L23a pseudogene 53 [Source:HGNC Symbol;Acc:HGNC:35921]	transcribed_processed_pseudogene	43.7
PyrL2n3	SCZ	ENSG00000223509	WHAMMP1	1.07708	0.399445	0.483575	0.629765	0.972804	-5.1978	FALSE		WHAMM pseudogene 1 [Source:HGNC Symbol;Acc:HGNC:32361]	transcribed_processed_pseudogene	39.96
PyrL2n3	SCZ	ENSG00000223511	LINC02968	-2.87159	0.84943	0.873457	0.384547	0.956704	-4.82094	FALSE		long intergenic non-protein coding RNA 2968 [Source:HGNC Symbol;Acc:HGNC:56008]	lncRNA	47.29
PyrL2n3	SCZ	ENSG00000223518	CSNK1A1P1	-3.27263	1.05573	0.966742	0.33605	0.947383	-4.75771	FALSE		casein kinase 1 alpha 1 pseudogene 1 [Source:HGNC Symbol;Acc:HGNC:30446]	transcribed_processed_pseudogene	37.72
PyrL2n3	SCZ	ENSG00000223519	KIF28P	0.146246	-2.60523	-3.13648	0.00225715	0.600821	-1.89029	FALSE		kinesin family member 28, pseudogene [Source:HGNC Symbol;Acc:HGNC:49205]	transcribed_unitary_pseudogene	46.66
PyrL2n3	SCZ	ENSG00000223522		-0.459195	-0.948194	-1.00358	0.318049	0.946975	-4.78707	FALSE		novel transcript	lncRNA	43.91
PyrL2n3	SCZ	ENSG00000223523		1.27733	-0.151825	-0.216849	0.828776	0.988909	-5.37942	FALSE		novel transcript, overlapping DIRC1	lncRNA	34.82
PyrL2n3	SCZ	ENSG00000223536		0.245731	1.83621	1.86747	0.0648211	0.843304	-3.99794	FALSE		novel transcript	lncRNA	43.23
PyrL2n3	SCZ	ENSG00000223537	ZBTB24-DT	-3.99901	1.20889	1.21702	0.226516	0.923067	-4.60082	FALSE		ZBTB24 divergent transcript [Source:HGNC Symbol;Acc:HGNC:55872]	lncRNA	40.61
PyrL2n3	SCZ	ENSG00000223546	LINC00630	5.7398	-0.0974648	-0.610921	0.542664	0.969824	-6.39844	FALSE		long intergenic non-protein coding RNA 630 [Source:HGNC Symbol;Acc:HGNC:44263]	lncRNA	39.1
PyrL2n3	SCZ	ENSG00000223547	ZNF844	-2.7975	0.134783	0.129321	0.897369	0.993974	-5.03705	FALSE	284391	zinc finger protein 844 [Source:HGNC Symbol;Acc:HGNC:25932]	protein_coding	44.49
PyrL2n3	SCZ	ENSG00000223552	CCR5AS	-2.19478	2.37612	2.35652	0.0204345	0.782059	-3.38346	FALSE		CCR5 antisense RNA [Source:HGNC Symbol;Acc:HGNC:54398]	lncRNA	44.55
PyrL2n3	SCZ	ENSG00000223553	SMPD4P1	2.90523	0.616605	0.929084	0.355817	0.953598	-5.34003	FALSE		sphingomyelin phosphodiesterase 4 pseudogene 1 [Source:HGNC Symbol;Acc:HGNC:39673]	transcribed_unprocessed_pseudogene	53.28
PyrL2n3	SCZ	ENSG00000223561	LINC03007	3.76201	-0.594823	-1.55556	0.123032	0.884425	-4.8191	FALSE	646588	long intergenic non-protein coding RNA 3007 [Source:HGNC Symbol;Acc:HGNC:56132]	lncRNA	41.03
PyrL2n3	SCZ	ENSG00000223563		-1.99894	1.07127	0.993202	0.323055	0.946975	-4.76012	FALSE		novel transcript	lncRNA	36.94
PyrL2n3	SCZ	ENSG00000223572	CKMT1A	2.84156	-0.22552	-0.567615	0.571593	0.972376	-5.59565	FALSE	1159	creatine kinase, mitochondrial 1A [Source:HGNC Symbol;Acc:HGNC:31736]	protein_coding	50.24
PyrL2n3	SCZ	ENSG00000223572	CKMT1A	2.84156	-0.22552	-0.567615	0.571593	0.972376	-5.59565	FALSE	548596	creatine kinase, mitochondrial 1A [Source:HGNC Symbol;Acc:HGNC:31736]	protein_coding	50.24
PyrL2n3	SCZ	ENSG00000223573	TINCR	2.01266	0.696072	1.10846	0.270371	0.93738	-4.90696	FALSE	257000	TINCR ubiquitin domain containing [Source:HGNC Symbol;Acc:HGNC:14607]	protein_coding	52.25
PyrL2n3	SCZ	ENSG00000223598		2.26196	0.300569	0.559403	0.577161	0.972376	-5.33226	FALSE		novel transcript, antisense to MTHFD1L	lncRNA	44.13
PyrL2n3	SCZ	ENSG00000223599		-1.75301	-0.354843	-0.313591	0.754497	0.981325	-5.01973	FALSE		adipose differentiation-related protein (ADFP) pseudogene	processed_pseudogene	49.2
PyrL2n3	SCZ	ENSG00000223602		-3.76556	-1.33993	-1.25475	0.212551	0.922417	-4.5745	FALSE		novel ankyrin repeat domain protein pseudogene	unprocessed_pseudogene	36.34
PyrL2n3	SCZ	ENSG00000223617	LINC00370	-3.56477	1.15693	1.14567	0.254717	0.93196	-4.65562	FALSE		long intergenic non-protein coding RNA 370 [Source:HGNC Symbol;Acc:HGNC:42692]	lncRNA	42.25
PyrL2n3	SCZ	ENSG00000223646		2.73942	0.649282	1.36094	0.176652	0.902215	-4.79268	FALSE	101928012	novel transcript	lncRNA	37.44
PyrL2n3	SCZ	ENSG00000223650	UHRF2P1	3.29102	-0.697011	-1.52226	0.131161	0.887788	-4.68834	FALSE		ubiquitin like with PHD and ring finger domains 2 pseudogene 1 [Source:HGNC Symbol;Acc:HGNC:39565]	processed_pseudogene	42.52
PyrL2n3	SCZ	ENSG00000223653	BCL10-AS1	1.82556	0.764111	1.13503	0.259127	0.934194	-4.81981	FALSE		BCL10 antisense RNA 1 [Source:HGNC Symbol;Acc:HGNC:55868]	lncRNA	39.97
PyrL2n3	SCZ	ENSG00000223656	HMGB3P10	-3.96699	0.417458	0.394131	0.69434	0.981325	-4.98398	FALSE		high mobility group box 3 pseudogene 10 [Source:HGNC Symbol;Acc:HGNC:39302]	processed_pseudogene	44.29
PyrL2n3	SCZ	ENSG00000223665		-0.663139	-0.446434	-0.419967	0.675428	0.979171	-5.04003	FALSE		novel transcript	lncRNA	39.99
PyrL2n3	SCZ	ENSG00000223669		-3.63593	0.031694	0.028229	0.977537	0.999232	-5.02825	FALSE		novel transcript	lncRNA	55.97
PyrL2n3	SCZ	ENSG00000223679		-3.55186	-2.13946	-2.09607	0.0386497	0.80079	-3.776	FALSE		solute carrier family 5 (sodium/glucose cotransporter), member 1 (SLC5A1) pseudogene	unprocessed_pseudogene	38.74
PyrL2n3	SCZ	ENSG00000223685	LINC00571	3.62143	0.777592	1.97331	0.0512731	0.829887	-4.09786	FALSE	100874188	long intergenic non-protein coding RNA 571 [Source:HGNC Symbol;Acc:HGNC:43721]	lncRNA	36.03
PyrL2n3	SCZ	ENSG00000223694	ADH5P3	-0.788487	0.612374	0.584695	0.560095	0.971982	-5.02656	FALSE		ADH5 pseudogene 3 [Source:HGNC Symbol;Acc:HGNC:22991]	processed_pseudogene	46.35
PyrL2n3	SCZ	ENSG00000223695	MYH9-DT	-3.56566	1.04798	1.01994	0.310265	0.946768	-4.72921	FALSE		MYH9 divergent transcript [Source:HGNC Symbol;Acc:HGNC:55867]	lncRNA	46.17
PyrL2n3	SCZ	ENSG00000223703	IGSF3P2	-2.67163	0.458471	0.435398	0.66423	0.975365	-4.9794	FALSE		IGSF3 pseudogene 2 [Source:HGNC Symbol;Acc:HGNC:55896]	unprocessed_pseudogene	47.01
PyrL2n3	SCZ	ENSG00000223704	LINC01422	3.06159	0.27809	0.576542	0.565569	0.972376	-5.52363	FALSE		long intergenic non-protein coding RNA 1422 [Source:HGNC Symbol;Acc:HGNC:50728]	lncRNA	43.75
PyrL2n3	SCZ	ENSG00000223705	NSUN5P1	3.16976	-0.0821829	-0.170493	0.864974	0.992606	-5.74735	FALSE	155400	NSUN5 pseudogene 1 [Source:HGNC Symbol;Acc:HGNC:19146]	transcribed_unprocessed_pseudogene	53.43
PyrL2n3	SCZ	ENSG00000223711		-3.51288	-0.315353	-0.291778	0.771073	0.984225	-5.00451	FALSE		novel transcript	lncRNA	46.47
PyrL2n3	SCZ	ENSG00000223715	LINC01208	4.49048	0.268553	1.01701	0.311651	0.946975	-5.72043	FALSE		long intergenic non-protein coding RNA 1208 [Source:HGNC Symbol;Acc:HGNC:49639]	lncRNA	37.42
PyrL2n3	SCZ	ENSG00000223720		5.71179	0.270875	1.49595	0.137877	0.887788	-5.47315	FALSE		novel transcript	lncRNA	41.25
PyrL2n3	SCZ	ENSG00000223723	TFDP1P2	-3.94281	0.390736	0.376124	0.707637	0.981325	-4.9888	FALSE		TFDP1 pseudogene 2 [Source:HGNC Symbol;Acc:HGNC:54930]	processed_pseudogene	53.25
PyrL2n3	SCZ	ENSG00000223725		3.25477	0.0185906	0.0376668	0.97003	0.999088	-5.74916	FALSE		novel transcript	lncRNA	40.77
PyrL2n3	SCZ	ENSG00000223727		5.6928	0.336211	1.61252	0.110062	0.882123	-5.32266	FALSE		novel transcript	lncRNA	38.56
PyrL2n3	SCZ	ENSG00000223732		-1.23281	-1.478	-1.43168	0.155415	0.888589	-4.44813	FALSE		novel transcript	lncRNA	41.57
PyrL2n3	SCZ	ENSG00000223745	CCDC18-AS1	5.12245	-0.173006	-1.03678	0.302387	0.946768	-5.88125	FALSE		CCDC18 antisense RNA 1 [Source:HGNC Symbol;Acc:HGNC:52262]	lncRNA	39.07
PyrL2n3	SCZ	ENSG00000223750	SIRPB3P	2.91659	-0.331538	-0.718328	0.474262	0.96843	-5.48248	FALSE		signal regulatory protein beta 3, pseudogene [Source:HGNC Symbol;Acc:HGNC:49209]	unprocessed_pseudogene	42.49
PyrL2n3	SCZ	ENSG00000223754		-2.37123	-0.727833	-0.615612	0.539576	0.969824	-4.92503	FALSE		novel transcript	lncRNA	53.12
PyrL2n3	SCZ	ENSG00000223756	TSSC2	-2.46035	0.714139	0.71641	0.47544	0.968656	-4.88777	FALSE		tumor suppressing subtransferable candidate 2 (pseudogene) [Source:HGNC Symbol;Acc:HGNC:12384]	transcribed_unprocessed_pseudogene	54.81
PyrL2n3	SCZ	ENSG00000223768	LINC00205	5.59315	-0.284588	-1.29055	0.199893	0.914122	-5.73313	FALSE	642852	long intergenic non-protein coding RNA 205 [Source:HGNC Symbol;Acc:HGNC:16420]	lncRNA	54.36
PyrL2n3	SCZ	ENSG00000223770	CACNA2D1-AS1	-2.26136	-1.56617	-1.38817	0.168229	0.894828	-4.47466	FALSE	101927356	CACNA2D1 antisense RNA 1 [Source:HGNC Symbol;Acc:HGNC:40120]	lncRNA	33.03
PyrL2n3	SCZ	ENSG00000223773	CD99P1	-1.6241	0.261888	0.241976	0.809304	0.988805	-5.03944	FALSE		CD99 molecule pseudogene 1 [Source:HGNC Symbol;Acc:HGNC:7083]	transcribed_unprocessed_pseudogene	40.35
PyrL2n3	SCZ	ENSG00000223774		-2.54036	1.68056	1.603	0.112149	0.884023	-4.28871	FALSE		novel transcript	lncRNA	54.31
PyrL2n3	SCZ	ENSG00000223779		-3.43089	-0.491744	-0.455175	0.649989	0.974384	-4.97291	FALSE		novel pseudogene, similar to phosphodiesterase 4D interacting protein PDE4DIP	unprocessed_pseudogene	41.88
PyrL2n3	SCZ	ENSG00000223783	LINC01983	-2.56213	-1.25778	-1.11526	0.267461	0.93549	-4.6722	FALSE		long intergenic non-protein coding RNA 1983 [Source:HGNC Symbol;Acc:HGNC:52813]	lncRNA	49.27
PyrL2n3	SCZ	ENSG00000223786		2.90082	-0.0214438	-0.0501246	0.960125	0.998332	-5.72328	FALSE	101928516	novel transcript	lncRNA	36.45
PyrL2n3	SCZ	ENSG00000223795		-1.22919	0.302707	0.281118	0.779212	0.98482	-5.0724	FALSE		novel transcript	lncRNA	46.01
PyrL2n3	SCZ	ENSG00000223797	ENTPD3-AS1	2.5626	-0.222422	-0.411666	0.681482	0.979803	-5.4867	FALSE	285266	ENTPD3 antisense RNA 1 [Source:HGNC Symbol;Acc:HGNC:26710]	lncRNA	41.22
PyrL2n3	SCZ	ENSG00000223802	CERS1	3.71489	-0.237302	-0.646631	0.519381	0.969036	-5.66218	FALSE	10715	ceramide synthase 1 [Source:HGNC Symbol;Acc:HGNC:14253]	protein_coding	57.34
PyrL2n3	SCZ	ENSG00000223804		2.92135	-0.0362845	-0.0673219	0.946462	0.99808	-5.58212	FALSE		Poly [ADP-ribose] polymerase 8 (PARP8) pseudogene	transcribed_unprocessed_pseudogene	64.21
PyrL2n3	SCZ	ENSG00000223812	PYDC2-AS1	7.12914	-0.0257197	-0.156954	0.875683	0.992954	-7.00983	FALSE		PYDC2 antisense RNA 1 [Source:HGNC Symbol;Acc:HGNC:52874]	lncRNA	36.41
PyrL2n3	SCZ	ENSG00000223813	PRR15-DT	1.34202	0.375066	0.491011	0.624515	0.972804	-5.15159	FALSE		PRR15 divergent transcript [Source:HGNC Symbol;Acc:HGNC:55866]	lncRNA	39.23
PyrL2n3	SCZ	ENSG00000223820	CFL1P1	-2.07512	-0.360777	-0.302592	0.762842	0.983324	-5.01208	FALSE		cofilin 1 pseudogene 1 [Source:HGNC Symbol;Acc:HGNC:28560]	transcribed_unprocessed_pseudogene	47.93
PyrL2n3	SCZ	ENSG00000223834		-2.36002	0.365287	0.317114	0.751831	0.981325	-5.01169	FALSE		novel transcript	lncRNA	54.04
PyrL2n3	SCZ	ENSG00000223838		2.58471	-0.136915	-0.223512	0.823636	0.988868	-5.61918	FALSE		novel transcript	lncRNA	35.84
PyrL2n3	SCZ	ENSG00000223839	FAM95B1	-1.1519	0.0885207	0.0800294	0.936377	0.997261	-5.053	FALSE		family with sequence similarity 95 member B1 [Source:HGNC Symbol;Acc:HGNC:32318]	transcribed_unprocessed_pseudogene	53.12
PyrL2n3	SCZ	ENSG00000223843	EFCAB6-AS1	1.04448	-0.410564	-0.520185	0.604107	0.972804	-5.18811	FALSE		EFCAB6 antisense RNA 1 [Source:HGNC Symbol;Acc:HGNC:39999]	lncRNA	47.67
PyrL2n3	SCZ	ENSG00000223855	PDGFA-DT	0.805958	-0.865918	-0.985384	0.326859	0.947307	-4.91014	FALSE	441307	PDGFA divergent transcript [Source:HGNC Symbol;Acc:HGNC:55865]	lncRNA	56.03
PyrL2n3	SCZ	ENSG00000223865	HLA-DPB1	-2.06307	1.41862	1.3045	0.195116	0.909509	-4.54378	FALSE	3115	major histocompatibility complex, class II, DP beta 1 [Source:HGNC Symbol;Acc:HGNC:4940]	protein_coding	47.34
PyrL2n3	SCZ	ENSG00000223878	PPIAP53	-3.09024	2.35008	2.05957	0.042088	0.804586	-3.82027	FALSE		peptidylprolyl isomerase A pseudogene 53 [Source:HGNC Symbol;Acc:HGNC:53677]	processed_pseudogene	48.47
PyrL2n3	SCZ	ENSG00000223883	LINC01707	1.97689	1.27512	2.25608	0.0262857	0.78228	-3.40789	FALSE	105378785	long intergenic non-protein coding RNA 1707 [Source:HGNC Symbol;Acc:HGNC:52495]	lncRNA	37.1
PyrL2n3	SCZ	ENSG00000223884		3.12624	0.0342742	0.0717175	0.942973	0.99808	-5.68297	FALSE	101929452	novel transcript, antisense to RNF144A	lncRNA	43.42
PyrL2n3	SCZ	ENSG00000223891	OSER1-DT	2.61045	0.875159	1.88735	0.0620684	0.84057	-4.04636	FALSE	100505783	OSER1 divergent transcript [Source:HGNC Symbol;Acc:HGNC:48585]	lncRNA	46.04
PyrL2n3	SCZ	ENSG00000223899	SEC13P1	-3.85078	-0.211426	-0.193946	0.846619	0.990285	-5.01766	FALSE		SEC13 homolog, nuclear pore and COPII coat complex component pseudogene 1 [Source:HGNC Symbol;Acc:HGNC:44529]	processed_pseudogene	51.37
PyrL2n3	SCZ	ENSG00000223910	ZNF32-AS3	-0.0580606	-0.340271	-0.372055	0.710654	0.981325	-5.12777	FALSE	414201	ZNF32 antisense RNA 3 [Source:HGNC Symbol;Acc:HGNC:23583]	lncRNA	43.51
PyrL2n3	SCZ	ENSG00000223914	LINC02471	-0.987629	0.436202	0.414336	0.679533	0.979171	-5.01323	FALSE		long intergenic non-protein coding RNA 2471 [Source:HGNC Symbol;Acc:HGNC:53410]	lncRNA	36.57
PyrL2n3	SCZ	ENSG00000223930		6.45084	-0.1016	-0.395627	0.693575	0.981325	-6.76674	FALSE		novel transcript, antisense to KCNMB2	lncRNA	36.12
PyrL2n3	SCZ	ENSG00000223935	LGALSL-DT	4.85191	-0.172611	-0.87845	0.381846	0.956704	-5.93143	FALSE		LGALSL divergent transcript [Source:HGNC Symbol;Acc:HGNC:53951]	lncRNA	42.61
PyrL2n3	SCZ	ENSG00000223942		-3.67374	-1.7031	-1.57123	0.11935	0.884425	-4.31823	FALSE		novel transcript	lncRNA	32.09
PyrL2n3	SCZ	ENSG00000223944		6.29638	0.00204009	0.0136341	0.98915	0.999322	-6.77292	FALSE		novel transcript	lncRNA	44.96
PyrL2n3	SCZ	ENSG00000223947		1.05466	0.15865	0.177442	0.859527	0.991725	-5.18788	FALSE		novel transcript	lncRNA	45.61
PyrL2n3	SCZ	ENSG00000223959	AFG3L1P	4.061	0.155984	0.46701	0.641528	0.972804	-5.91326	FALSE	172	AFG3 like matrix AAA peptidase subunit 1, pseudogene [Source:HGNC Symbol;Acc:HGNC:314]	transcribed_unitary_pseudogene	50.99
PyrL2n3	SCZ	ENSG00000223960	CHROMR	3.4212	0.1648	0.528416	0.598404	0.972804	-5.71766	FALSE	101927027	cholesterol induced regulator of metabolism RNA [Source:HGNC Symbol;Acc:HGNC:54059]	lncRNA	39.9
PyrL2n3	SCZ	ENSG00000223963	THAP12P8	-1.66966	-1.7779	-1.64281	0.103624	0.873749	-4.24978	FALSE		THAP domain containing 12 pseudogene 8 [Source:HGNC Symbol;Acc:HGNC:39572]	processed_pseudogene	40
PyrL2n3	SCZ	ENSG00000223984	HNRNPRP1	-1.13646	0.443685	0.396191	0.692825	0.981325	-5.01585	FALSE		heterogeneous nuclear ribonucleoprotein R pseudogene 1 [Source:HGNC Symbol;Acc:HGNC:44907]	processed_pseudogene	45.6
PyrL2n3	SCZ	ENSG00000223993	LINC02647	-2.1688	0.490354	0.469332	0.639873	0.972804	-5.00553	FALSE	101929646	long intergenic non-protein coding RNA 2647 [Source:HGNC Symbol;Acc:HGNC:54131]	lncRNA	38.61
PyrL2n3	SCZ	ENSG00000224003	YES1P1	-0.255641	0.159628	0.163753	0.870263	0.992737	-5.08683	FALSE		YES1 pseudogene 1 [Source:HGNC Symbol;Acc:HGNC:12842]	processed_pseudogene	42.44
PyrL2n3	SCZ	ENSG00000224007	USP12P2	-3.93018	-0.199374	-0.182358	0.855678	0.990976	-5.01879	FALSE		USP12 pseudogene 2 [Source:HGNC Symbol;Acc:HGNC:54575]	processed_pseudogene	35.94
PyrL2n3	SCZ	ENSG00000224015		-3.27696	-0.00883968	-0.007899	0.993714	0.999338	-5.03053	FALSE		novel transcript	lncRNA	44.01
PyrL2n3	SCZ	ENSG00000224016		0.616585	0.142204	0.18522	0.853439	0.990976	-5.2643	FALSE		pseudogene similar to part of ARP3 actin-related protein 3 homolog B (yeast) ACTR3B	unprocessed_pseudogene	39.96
PyrL2n3	SCZ	ENSG00000224017	LINC01449	-1.60647	0.352064	0.320838	0.749016	0.981325	-5.02964	FALSE	101928773	long intergenic non-protein coding RNA 1449 [Source:HGNC Symbol;Acc:HGNC:50791]	lncRNA	38.79
PyrL2n3	SCZ	ENSG00000224018		-3.29623	0.0757931	0.0787121	0.937422	0.99749	-5.06005	FALSE		novel transcript	lncRNA	35.11
PyrL2n3	SCZ	ENSG00000224020	MIR181A2HG	-4.17853	0.359345	0.341925	0.733139	0.981325	-4.99326	FALSE		MIR181A2 host gene [Source:HGNC Symbol;Acc:HGNC:37188]	lncRNA	38.14
PyrL2n3	SCZ	ENSG00000224023	EDRF1-DT	-2.46269	-1.65997	-1.48225	0.141479	0.887788	-4.39602	FALSE	399821	EDRF1 divergent transcript [Source:HGNC Symbol;Acc:HGNC:54128]	lncRNA	42.12
PyrL2n3	SCZ	ENSG00000224032	EPB41L4A-AS1	0.837242	-0.175147	-0.187639	0.851547	0.990976	-5.13752	FALSE		EPB41L4A antisense RNA 1 [Source:HGNC Symbol;Acc:HGNC:30749]	lncRNA	43.93
PyrL2n3	SCZ	ENSG00000224043	CCNT2-AS1	5.05278	-0.442461	-2.34389	0.0211007	0.782059	-3.7753	FALSE		CCNT2 antisense RNA 1 [Source:HGNC Symbol;Acc:HGNC:40130]	lncRNA	41.06
PyrL2n3	SCZ	ENSG00000224051	CPTP	3.14484	-0.0560178	-0.121293	0.903707	0.99436	-5.81397	FALSE	80772	ceramide-1-phosphate transfer protein [Source:HGNC Symbol;Acc:HGNC:28116]	protein_coding	65.25
PyrL2n3	SCZ	ENSG00000224055	GAPDHP55	-3.08425	-1.14156	-0.961626	0.338601	0.947383	-4.76334	FALSE		glyceraldehyde 3 phosphate dehydrogenase pseudogene 55 [Source:HGNC Symbol;Acc:HGNC:38561]	processed_pseudogene	47.32
PyrL2n3	SCZ	ENSG00000224063	CALCRL-AS1	3.46797	-0.400823	-0.7821	0.436266	0.963878	-5.54427	FALSE		CALCRL and TFPI antisense RNA 1 [Source:HGNC Symbol;Acc:HGNC:55863]	lncRNA	34.98
PyrL2n3	SCZ	ENSG00000224072	VEZTP1	-3.99238	-1.44681	-1.36342	0.175871	0.901412	-4.49145	FALSE		VEZT pseudogene 1 [Source:HGNC Symbol;Acc:HGNC:54949]	processed_pseudogene	40.57
PyrL2n3	SCZ	ENSG00000224078	SNHG14	11.1555	0.0866745	1.47051	0.145891	0.887788	-7.56535	FALSE		small nucleolar RNA host gene 14 [Source:HGNC Symbol;Acc:HGNC:37462]	lncRNA	42.02
PyrL2n3	SCZ	ENSG00000224081	SLC44A3-AS1	2.83586	-0.622043	-1.29307	0.199024	0.913497	-4.95005	FALSE	101928079	SLC44A3 antisense RNA 1 [Source:HGNC Symbol;Acc:HGNC:49057]	transcribed_processed_pseudogene	42.56
PyrL2n3	SCZ	ENSG00000224086	PPM1F-AS1	3.67249	-0.561785	-1.74667	0.0838235	0.859226	-4.4751	FALSE		PPM1F antisense RNA 1 [Source:HGNC Symbol;Acc:HGNC:40888]	lncRNA	55.44
PyrL2n3	SCZ	ENSG00000224100		-2.89938	-0.173424	-0.154795	0.877301	0.992972	-5.04432	FALSE		novel transcript, antisense to PKNOX1	lncRNA	50.07
PyrL2n3	SCZ	ENSG00000224106	CYP4F25P	-1.18387	0.416584	0.345309	0.730602	0.981325	-5.01989	FALSE		cytochrome P450 family 4 subfamily F member 25, pseudogene [Source:HGNC Symbol;Acc:HGNC:39949]	transcribed_unprocessed_pseudogene	53.67
PyrL2n3	SCZ	ENSG00000224116	INHBA-AS1	3.03049	-0.494248	-0.868585	0.387278	0.957242	-5.35037	FALSE	285954	INHBA antisense RNA 1 [Source:HGNC Symbol;Acc:HGNC:40303]	lncRNA	40.64
PyrL2n3	SCZ	ENSG00000224141	MIR548XHG	0.445783	0.427956	0.41557	0.678658	0.979171	-5.14191	FALSE		MIR548X host gene [Source:HGNC Symbol;Acc:HGNC:52006]	lncRNA	35.56
PyrL2n3	SCZ	ENSG00000224152	BAZ2B-AS1	-2.84013	1.34383	1.24073	0.217663	0.922417	-4.58559	FALSE		BAZ2B antisense RNA 1 [Source:HGNC Symbol;Acc:HGNC:55862]	lncRNA	42.92
PyrL2n3	SCZ	ENSG00000224153	LINC02054	0.451511	0.535762	0.58777	0.558037	0.971982	-5.08943	FALSE	105374250	long intergenic non-protein coding RNA 2054 [Source:HGNC Symbol;Acc:HGNC:52894]	lncRNA	46.74
PyrL2n3	SCZ	ENSG00000224165	DNAJC27-AS1	4.2943	0.218296	0.778458	0.438172	0.963878	-5.82509	FALSE	729723	DNAJC27 antisense RNA 1 [Source:HGNC Symbol;Acc:HGNC:42943]	lncRNA	45.17
PyrL2n3	SCZ	ENSG00000224167	LINC01357	3.09341	0.368451	0.994302	0.322522	0.946975	-5.26207	FALSE		long intergenic non-protein coding RNA 1357 [Source:HGNC Symbol;Acc:HGNC:50588]	lncRNA	46.15
PyrL2n3	SCZ	ENSG00000224184	MIR3681HG	5.11571	-0.22011	-0.736173	0.463886	0.968201	-6.19959	FALSE	100506457	MIR3681 host gene [Source:HGNC Symbol;Acc:HGNC:52001]	lncRNA	40.98
PyrL2n3	SCZ	ENSG00000224185	SNX18P9	-0.591978	0.908751	0.874938	0.383744	0.956704	-4.86588	FALSE		sorting nexin 18 pseudogene 9 [Source:HGNC Symbol;Acc:HGNC:39617]	processed_pseudogene	49.22
PyrL2n3	SCZ	ENSG00000224186	PITX1-AS1	2.30328	-0.00748342	-0.013143	0.98954	0.999338	-5.52406	FALSE	100996485	PITX1 antisense RNA 1 [Source:HGNC Symbol;Acc:HGNC:48332]	lncRNA	47.57
PyrL2n3	SCZ	ENSG00000224187	LINC01991	-3.99878	-0.15387	-0.158918	0.87406	0.992954	-5.02923	FALSE		long intergenic non-protein coding RNA 1991 [Source:HGNC Symbol;Acc:HGNC:52823]	lncRNA	42.14
PyrL2n3	SCZ	ENSG00000224209	LINC00466	0.343791	1.01441	1.20023	0.23294	0.923067	-4.71271	FALSE		long intergenic non-protein coding RNA 466 [Source:HGNC Symbol;Acc:HGNC:27294]	lncRNA	39.34
PyrL2n3	SCZ	ENSG00000224216		-3.45227	-0.125849	-0.123084	0.902292	0.993974	-5.03759	FALSE		novel transcript	lncRNA	37.99
PyrL2n3	SCZ	ENSG00000224222	LINC02636	3.38932	0.110134	0.298234	0.766155	0.983324	-5.74905	FALSE		long intergenic non-protein coding RNA 2636 [Source:HGNC Symbol;Acc:HGNC:54119]	lncRNA	38.87
PyrL2n3	SCZ	ENSG00000224223	VSTM2A-OT1	1.68988	0.484818	0.686654	0.49392	0.968656	-5.16388	FALSE	285878	VSTM2A overlapping transcript 1 [Source:HGNC Symbol;Acc:HGNC:50770]	lncRNA	35.79
PyrL2n3	SCZ	ENSG00000224227	OR2L1P	0.97833	0.218441	0.242497	0.808901	0.988805	-5.1758	FALSE	26247	olfactory receptor family 2 subfamily L member 1 pseudogene [Source:HGNC Symbol;Acc:HGNC:8265]	transcribed_unprocessed_pseudogene	44.46
PyrL2n3	SCZ	ENSG00000224228		3.94117	0.258643	0.823981	0.411949	0.961526	-5.72479	FALSE		novel transcript	lncRNA	38.07
PyrL2n3	SCZ	ENSG00000224243	SOX1-OT	1.85237	-0.463152	-0.745494	0.457755	0.966412	-5.14685	FALSE	100505996	SOX1 overlapping transcript [Source:HGNC Symbol;Acc:HGNC:42733]	lncRNA	49.15
PyrL2n3	SCZ	ENSG00000224247		-2.9157	0.0906121	0.077298	0.938544	0.99749	-5.03565	FALSE		novel transcript	lncRNA	39.99
PyrL2n3	SCZ	ENSG00000224259	LINC01133	-3.68157	-0.136167	-0.127963	0.89844	0.993974	-5.02878	FALSE		long intergenic non-protein coding RNA 1133 [Source:HGNC Symbol;Acc:HGNC:49447]	lncRNA	45.81
PyrL2n3	SCZ	ENSG00000224260		-3.38991	0.703528	0.690158	0.491724	0.968656	-4.90033	FALSE		novel transcript	lncRNA	44.48
PyrL2n3	SCZ	ENSG00000224271	EPIC1	7.81904	-0.411128	-1.16309	0.248732	0.929579	-6.58037	FALSE	284930	epigenetically induced MYC interacting lncRNA 1 [Source:HGNC Symbol;Acc:HGNC:27672]	lncRNA	43.89
PyrL2n3	SCZ	ENSG00000224273	RABGEF1P3	-2.13476	3.06167	3.09909	0.00253291	0.600821	-2.26839	FALSE		RABGEF1 pseudogene 3 [Source:HGNC Symbol;Acc:HGNC:55753]	transcribed_unprocessed_pseudogene	40.79
PyrL2n3	SCZ	ENSG00000224280		-2.34709	-2.65706	-2.48953	0.0144731	0.734773	-3.25543	FALSE		ataxin 2-like (ATXN2L) pseudogene	processed_pseudogene	57.86
PyrL2n3	SCZ	ENSG00000224281	SLC25A5-AS1	-1.39411	-0.0844982	-0.0800016	0.936399	0.997261	-5.08602	FALSE	100303728	SLC25A5 antisense RNA 1 [Source:HGNC Symbol;Acc:HGNC:43438]	lncRNA	49.28
PyrL2n3	SCZ	ENSG00000224282		-3.48422	0.0852936	0.0738967	0.941243	0.997815	-5.0275	FALSE		ribosomal protein L9 (RPL9) pseudogene	processed_pseudogene	42.01
PyrL2n3	SCZ	ENSG00000224294	PINCR	-3.67889	0.602401	0.634199	0.527427	0.969036	-4.92389	FALSE	101927501	p53-induced noncoding RNA [Source:HGNC Symbol;Acc:HGNC:53590]	lncRNA	38.31
PyrL2n3	SCZ	ENSG00000224307	LINC02975	0.612873	0.339789	0.45895	0.647285	0.974166	-5.17764	FALSE		long intergenic non-protein coding RNA 2975 [Source:HGNC Symbol;Acc:HGNC:56025]	lncRNA	47.17
PyrL2n3	SCZ	ENSG00000224310	LINC01567	1.00547	-0.900621	-1.15995	0.248884	0.929846	-4.7859	FALSE	400511	long intergenic non-protein coding RNA 1567 [Source:HGNC Symbol;Acc:HGNC:51367]	lncRNA	45.05
PyrL2n3	SCZ	ENSG00000224316	GTF2IP5	-3.54816	1.55498	1.5356	0.127855	0.885474	-4.35026	FALSE		general transcription factor IIi pseudogene 5 [Source:HGNC Symbol;Acc:HGNC:51717]	unprocessed_pseudogene	43.38
PyrL2n3	SCZ	ENSG00000224318	CHL1-AS2	3.03801	0.203807	0.390153	0.697288	0.981325	-5.68512	FALSE	101927174	CHL1 antisense RNA 2 [Source:HGNC Symbol;Acc:HGNC:40147]	lncRNA	37.67
PyrL2n3	SCZ	ENSG00000224322		-2.51984	0.0675788	0.0672461	0.946523	0.99808	-5.09671	FALSE		novel transcript	lncRNA	41.83
PyrL2n3	SCZ	ENSG00000224348	RPL36P6	-1.10215	-4.23632	-3.97335	0.000135368	0.232717	-0.619881	FALSE		ribosomal protein L36 pseudogene 6 [Source:HGNC Symbol;Acc:HGNC:36046]	processed_pseudogene	59.41
PyrL2n3	SCZ	ENSG00000224363		0.689434	1.25422	1.78996	0.0765458	0.848113	-4.08944	FALSE		novel transcript	lncRNA	43.84
PyrL2n3	SCZ	ENSG00000224367	OACYLP	-0.0080179	-0.164243	-0.193849	0.846695	0.990285	-5.23384	FALSE		O-acyltransferase like, pseudogene [Source:HGNC Symbol;Acc:HGNC:44362]	transcribed_unitary_pseudogene	44.18
PyrL2n3	SCZ	ENSG00000224371		-3.18276	-0.446837	-0.448146	0.655036	0.97508	-4.99712	FALSE		novel transcript	lncRNA	39.52
PyrL2n3	SCZ	ENSG00000224376		-2.14584	-0.0872454	-0.0742882	0.940932	0.997754	-5.03598	FALSE		novel transcript	lncRNA	56.41
PyrL2n3	SCZ	ENSG00000224382	LINC00703	-3.40824	1.10814	1.00867	0.315613	0.946975	-4.73682	FALSE	100507059	long intergenic non-protein coding RNA 703 [Source:HGNC Symbol;Acc:HGNC:44677]	lncRNA	38.81
PyrL2n3	SCZ	ENSG00000224383	PRR29	-3.32382	2.61675	2.40427	0.0180815	0.782059	-3.39925	FALSE	92340	proline rich 29 [Source:HGNC Symbol;Acc:HGNC:25673]	protein_coding	59.71
PyrL2n3	SCZ	ENSG00000224384		1.10259	1.24721	1.5002	0.136774	0.887788	-4.43838	FALSE		novel transcript	lncRNA	39.86
PyrL2n3	SCZ	ENSG00000224387		-3.33511	-1.1871	-1.13089	0.260857	0.934873	-4.66042	FALSE		novel transcript	lncRNA	64.55
PyrL2n3	SCZ	ENSG00000224397	PELATON	-3.3136	-1.07101	-1.02596	0.307433	0.946768	-4.72658	FALSE	100506115	plaque enriched lncRNA in atherosclerotic and inflammatory bowel macrophage regulation [Source:HGNC Symbol;Acc:HGNC:50328]	lncRNA	53.06
PyrL2n3	SCZ	ENSG00000224400		-2.06376	0.655683	0.602909	0.547961	0.971545	-4.96209	FALSE		novel transcript	lncRNA	40.45
PyrL2n3	SCZ	ENSG00000224404		2.89514	-0.266178	-0.603504	0.547566	0.971526	-5.50249	FALSE		novel transcript	lncRNA	40.97
PyrL2n3	SCZ	ENSG00000224406	LINC02052	-2.98195	2.80885	3.0693	0.0027747	0.600821	-2.30019	FALSE	253573	long intergenic non-protein coding RNA 2052 [Source:HGNC Symbol;Acc:HGNC:27372]	lncRNA	42.41
PyrL2n3	SCZ	ENSG00000224411	HSP90AA2P	0.0324326	0.295442	0.499418	0.618603	0.972804	-5.03191	FALSE		heat shock protein 90 alpha family class A member 2, pseudogene [Source:HGNC Symbol;Acc:HGNC:5256]	processed_pseudogene	41.8
PyrL2n3	SCZ	ENSG00000224414		-2.40224	1.51152	1.33732	0.184212	0.907526	-4.51312	FALSE		ATPase, H+/K+ transporting, nongastric, alpha polypeptide (ATP12A) pseudogene	processed_pseudogene	44.96
PyrL2n3	SCZ	ENSG00000224415		-2.31788	-2.44446	-2.15691	0.0334554	0.784864	-3.69854	FALSE		ribosomal protein L19 (RPL19) pseudogene	processed_pseudogene	51.1
PyrL2n3	SCZ	ENSG00000224420	ADM5	-3.49872	-2.00809	-1.87584	0.0636505	0.84057	-4.02204	FALSE	199800	adrenomedullin 5 (putative) [Source:HGNC Symbol;Acc:HGNC:27293]	protein_coding	65.27
PyrL2n3	SCZ	ENSG00000224424	PRKAR2A-AS1	-2.54512	1.52216	1.39927	0.164886	0.890528	-4.46578	FALSE	100506637	PRKAR2A antisense RNA 1 [Source:HGNC Symbol;Acc:HGNC:40471]	lncRNA	53.61
PyrL2n3	SCZ	ENSG00000224429	LINC00539	1.37863	-0.76483	-1.00569	0.317039	0.946975	-4.92493	FALSE		long intergenic non-protein coding RNA 539 [Source:HGNC Symbol;Acc:HGNC:43672]	lncRNA	47.37
PyrL2n3	SCZ	ENSG00000224430	MKRN5P	3.95911	-0.245205	-0.760439	0.448816	0.965006	-5.74913	FALSE		makorin ring finger protein 5, pseudogene [Source:HGNC Symbol;Acc:HGNC:7117]	processed_pseudogene	50.44
PyrL2n3	SCZ	ENSG00000224431		-3.29701	1.96608	1.75214	0.0828735	0.857158	-4.14749	FALSE		cytoplasmic linker associated protein 2 (CLASP2) pseudogene	processed_pseudogene	43.8
PyrL2n3	SCZ	ENSG00000224445	LINC01708	1.13027	-0.417398	-0.617414	0.538392	0.969824	-5.22001	FALSE	101928270	long intergenic non-protein coding RNA 1708 [Source:HGNC Symbol;Acc:HGNC:52496]	lncRNA	37.6
PyrL2n3	SCZ	ENSG00000224458	GUSBP6	-2.25544	1.78486	1.74799	0.0835935	0.858492	-4.13864	FALSE		GUSB pseudogene 6 [Source:HGNC Symbol;Acc:HGNC:42320]	transcribed_unprocessed_pseudogene	46.03
PyrL2n3	SCZ	ENSG00000224462	C4BPAP1	-1.7726	1.15163	1.02094	0.309794	0.946768	-4.74964	FALSE		C4BPA pseudogene 1 [Source:HGNC Symbol;Acc:HGNC:1326]	unprocessed_pseudogene	36.49
PyrL2n3	SCZ	ENSG00000224467	TANK-AS1	-3.16788	0.499621	0.505437	0.614385	0.972804	-4.96143	FALSE		TANK antisense RNA 1 [Source:HGNC Symbol;Acc:HGNC:40575]	lncRNA	37.69
PyrL2n3	SCZ	ENSG00000224470	ATXN1L	4.54948	-0.072968	-0.30033	0.764561	0.983324	-6.16228	FALSE	342371	ataxin 1 like [Source:HGNC Symbol;Acc:HGNC:33279]	protein_coding	46.33
PyrL2n3	SCZ	ENSG00000224479		4.60183	0.3429	1.45307	0.149395	0.887788	-5.2473	FALSE		novel cadherin domain containing pseudogene	transcribed_unitary_pseudogene	39.1
PyrL2n3	SCZ	ENSG00000224493		-2.94188	0.488325	0.437087	0.663008	0.97508	-4.97991	FALSE		pseudogene similar to part of nucleostemin (NS)	processed_pseudogene	43.28
PyrL2n3	SCZ	ENSG00000224505	HEXIM2-AS1	0.489078	0.872072	1.19129	0.236414	0.925088	-4.75793	FALSE		HEXIM2 antisense RNA 1 [Source:HGNC Symbol;Acc:HGNC:55857]	lncRNA	46.24
PyrL2n3	SCZ	ENSG00000224509	MRPS9-AS2	3.49432	-0.107227	-0.260338	0.795149	0.986731	-5.73617	FALSE	102724691	MRPS9 antisense RNA 2 [Source:HGNC Symbol;Acc:HGNC:40687]	lncRNA	39.86
PyrL2n3	SCZ	ENSG00000224514	LINC00620	4.79863	-0.136898	-0.545073	0.58694	0.972804	-6.14732	FALSE	285375	long intergenic non-protein coding RNA 620 [Source:HGNC Symbol;Acc:HGNC:44223]	lncRNA	48.79
PyrL2n3	SCZ	ENSG00000224523		0.158667	0.803152	0.800813	0.425175	0.963357	-4.91662	FALSE		pseudogene similar to part of SLC9A2 (solute carrier family 9 (sodium\/hydrogen exchanger), isoform 2)	unprocessed_pseudogene	34.55
PyrL2n3	SCZ	ENSG00000224531	SMIM13	4.75033	-0.268801	-1.23784	0.218731	0.922417	-5.51627	FALSE	221710	small integral membrane protein 13 [Source:HGNC Symbol;Acc:HGNC:27356]	protein_coding	42.31
PyrL2n3	SCZ	ENSG00000224536	CSRP1-AS1	-1.38186	0.924029	0.85551	0.394353	0.95945	-4.83873	FALSE		CSRP1 antisense RNA 1 [Source:HGNC Symbol;Acc:HGNC:55856]	lncRNA	45.33
PyrL2n3	SCZ	ENSG00000224543	SNRPGP15	-3.45399	-1.89648	-1.77421	0.0791298	0.850612	-4.12469	FALSE		small nuclear ribonucleoprotein polypeptide G pseudogene 15 [Source:HGNC Symbol;Acc:HGNC:49371]	processed_pseudogene	39.19
PyrL2n3	SCZ	ENSG00000224557	HLA-DPB2	-0.0716414	1.35365	1.22796	0.222982	0.923067	-4.69126	FALSE	3116	major histocompatibility complex, class II, DP beta 2 (pseudogene) [Source:HGNC Symbol;Acc:HGNC:4941]	transcribed_unprocessed_pseudogene	46.37
PyrL2n3	SCZ	ENSG00000224566	CIAO2AP2	-4.07113	-1.70188	-1.59865	0.113115	0.884023	-4.29362	FALSE		CIAO2A pseudogene 2 [Source:HGNC Symbol;Acc:HGNC:43862]	processed_pseudogene	43.61
PyrL2n3	SCZ	ENSG00000224577	LINC01117	4.67155	-0.0997791	-0.431116	0.66733	0.976721	-6.21583	FALSE	102724224	long intergenic non-protein coding RNA 1117 [Source:HGNC Symbol;Acc:HGNC:49260]	lncRNA	39.76
PyrL2n3	SCZ	ENSG00000224578	HNRNPA1L3	0.470632	0.355493	0.565634	0.572934	0.972376	-5.19384	FALSE	642659	heterogeneous nuclear ribonucleoprotein A1 like 3 [Source:HGNC Symbol;Acc:HGNC:48778]	protein_coding	40.9
PyrL2n3	SCZ	ENSG00000224592	MIR3659HG	5.54193	-0.131817	-0.442007	0.659802	0.97508	-6.46536	FALSE		MIR3659 host gene [Source:HGNC Symbol;Acc:HGNC:54306]	lncRNA	49.83
PyrL2n3	SCZ	ENSG00000224596	ZMIZ1-AS1	6.47572	-0.0140322	-0.0965115	0.923311	0.995675	-6.82637	FALSE		ZMIZ1 antisense RNA 1 [Source:HGNC Symbol;Acc:HGNC:27433]	lncRNA	51.66
PyrL2n3	SCZ	ENSG00000224597	SVIL-AS1	6.88494	0.0193351	0.190501	0.84931	0.990419	-6.911	FALSE		SVIL antisense RNA 1 [Source:HGNC Symbol;Acc:HGNC:51219]	transcribed_unprocessed_pseudogene	40.83
PyrL2n3	SCZ	ENSG00000224609	FGGY-DT	1.08665	0.672314	0.919241	0.360224	0.954545	-4.97414	FALSE	729467	FGGY divergent transcript [Source:HGNC Symbol;Acc:HGNC:55265]	lncRNA	40.9
PyrL2n3	SCZ	ENSG00000224610		-1.51314	0.701547	0.7083	0.480438	0.968656	-4.94128	FALSE	105373175	novel transcript	lncRNA	43.05
PyrL2n3	SCZ	ENSG00000224612		-3.40739	0.555599	0.560045	0.576725	0.972376	-4.95383	FALSE		novel transcript	lncRNA	37.29
PyrL2n3	SCZ	ENSG00000224613	RNPC3-DT	3.33611	0.0275648	0.0681037	0.945842	0.99808	-5.79982	FALSE	101928436	RNPC3 divergent transcript [Source:HGNC Symbol;Acc:HGNC:55855]	lncRNA	35.09
PyrL2n3	SCZ	ENSG00000224614	TNK2-AS1	-3.71383	-1.22747	-1.11714	0.266661	0.93549	-4.66648	FALSE		TNK2 antisense RNA 1 [Source:HGNC Symbol;Acc:HGNC:49093]	lncRNA	59.4
PyrL2n3	SCZ	ENSG00000224616	RTCA-AS1	1.15604	-0.764155	-1.01259	0.313745	0.946975	-4.90732	FALSE		RTCA antisense RNA 1 [Source:HGNC Symbol;Acc:HGNC:50573]	lncRNA	37.84
PyrL2n3	SCZ	ENSG00000224635		-2.12507	1.88843	1.76342	0.080943	0.855486	-4.12863	FALSE		novel transcript	lncRNA	48.01
PyrL2n3	SCZ	ENSG00000224643		-1.96225	-1.11591	-0.967759	0.335544	0.947383	-4.76372	FALSE		novel transcript	lncRNA	38.46
PyrL2n3	SCZ	ENSG00000224655	LINC01823	-3.13577	1.41207	1.37366	0.172678	0.898668	-4.48726	FALSE	101927801	long intergenic non-protein coding RNA 1823 [Source:HGNC Symbol;Acc:HGNC:52628]	lncRNA	43.21
PyrL2n3	SCZ	ENSG00000224658		1.14632	-1.1856	-1.41004	0.16169	0.888589	-4.54088	FALSE		novel transcript	lncRNA	42.48
PyrL2n3	SCZ	ENSG00000224660	SH3BP5-AS1	2.61503	0.3273	0.592099	0.555146	0.971545	-5.34813	FALSE	100505696	SH3BP5 antisense RNA 1 [Source:HGNC Symbol;Acc:HGNC:44501]	lncRNA	45.54
PyrL2n3	SCZ	ENSG00000224668	IPO8P1	-0.999209	-0.165456	-0.139375	0.889439	0.993319	-5.0712	FALSE		importin 8 pseudogene 1 [Source:HGNC Symbol;Acc:HGNC:41955]	processed_pseudogene	39.5
PyrL2n3	SCZ	ENSG00000224675		-3.42152	0.3355	0.3018	0.763443	0.983324	-5.00479	FALSE	100144595	novel transcript	lncRNA	33.26
PyrL2n3	SCZ	ENSG00000224682	SOCS5P2	-2.43763	0.51995	0.465137	0.642864	0.972804	-4.97304	FALSE		suppressor of cytokine signaling 5 pseudogene 2 [Source:HGNC Symbol;Acc:HGNC:44598]	processed_pseudogene	48.91
PyrL2n3	SCZ	ENSG00000224687	RASAL2-AS1	-1.22044	-2.78465	-2.55037	0.0123074	0.707829	-3.12677	FALSE	100302401	RASAL2 antisense RNA 1 [Source:HGNC Symbol;Acc:HGNC:44170]	lncRNA	43.5
PyrL2n3	SCZ	ENSG00000224699	LAMTOR5-AS1	3.82574	-0.0654569	-0.22575	0.821866	0.988868	-5.93546	FALSE		LAMTOR5 antisense RNA 1 [Source:HGNC Symbol;Acc:HGNC:40823]	lncRNA	43.14
PyrL2n3	SCZ	ENSG00000224700		-4.27318	0.910514	0.836578	0.404863	0.960763	-4.82465	FALSE		novel transcript	lncRNA	43.66
PyrL2n3	SCZ	ENSG00000224711	LINC01706	-3.82847	0.684492	0.700701	0.485148	0.968656	-4.89209	FALSE		long intergenic non-protein coding RNA 1706 [Source:HGNC Symbol;Acc:HGNC:52494]	lncRNA	38.89
PyrL2n3	SCZ	ENSG00000224713		1.05742	-0.353664	-0.435365	0.664253	0.975365	-5.14875	FALSE		novel transcript, antisense to ARHGEF25	lncRNA	54.18
PyrL2n3	SCZ	ENSG00000224714	LINC02671	2.49433	0.122982	0.200673	0.84137	0.989402	-5.50488	FALSE	101928887	long intergenic non-protein coding RNA 2671 [Source:HGNC Symbol;Acc:HGNC:54158]	lncRNA	34.15
PyrL2n3	SCZ	ENSG00000224715		-0.445595	-0.88923	-0.937777	0.350662	0.952549	-4.83599	FALSE	339685	novel transcript	lncRNA	46.86
PyrL2n3	SCZ	ENSG00000224728	IMPDH1P8	-1.12662	1.28089	1.1896	0.237073	0.925088	-4.64192	FALSE		inosine monophosphate dehydrogenase 1 pseudogene 8 [Source:HGNC Symbol;Acc:HGNC:33963]	processed_pseudogene	57.11
PyrL2n3	SCZ	ENSG00000224731		-3.64472	-0.562781	-0.547238	0.585458	0.972804	-4.94239	FALSE		novel transcript	lncRNA	38.58
PyrL2n3	SCZ	ENSG00000224738		-3.49549	0.548291	0.492013	0.623809	0.972804	-4.95859	FALSE		novel transcript, antisense to TRIM37 and SKA2	lncRNA	41.96
PyrL2n3	SCZ	ENSG00000224739		-3.42012	1.31086	1.18016	0.240789	0.926703	-4.62748	FALSE
PyrL2n3	SCZ	ENSG00000224743	TEX26-AS1	-3.42416	-0.0935096	-0.0951429	0.924395	0.995675	-5.04428	FALSE	100507064	TEX26 antisense RNA 1 [Source:HGNC Symbol;Acc:HGNC:42784]	lncRNA	43.7
PyrL2n3	SCZ	ENSG00000224746		1.15366	0.357745	0.531642	0.596176	0.972804	-5.24831	FALSE		novel transcript, antisense to MTPN	lncRNA	42.84
PyrL2n3	SCZ	ENSG00000224769	MUC20P1	1.08842	0.530463	0.584712	0.560084	0.971982	-5.14253	FALSE		mucin 20, cell surface associated pseudogene 1 [Source:HGNC Symbol;Acc:HGNC:51921]	unprocessed_pseudogene	56.04
PyrL2n3	SCZ	ENSG00000224775	BRAFP1	-2.38239	0.427896	0.400969	0.689315	0.981325	-4.9968	FALSE		BRAF pseudogene 1 [Source:HGNC Symbol;Acc:HGNC:18615]	unprocessed_pseudogene	41.86
PyrL2n3	SCZ	ENSG00000224786	CETN4P	-2.38996	-0.855057	-0.732848	0.465398	0.968403	-4.87929	FALSE		centrin 4, pseudogene [Source:HGNC Symbol;Acc:HGNC:35450]	transcribed_unitary_pseudogene	37
PyrL2n3	SCZ	ENSG00000224789		1.38062	0.411477	0.524934	0.600813	0.972804	-5.18594	FALSE		novel transcript	lncRNA	44.05
PyrL2n3	SCZ	ENSG00000224790	HLCS-AS1	-1.84913	0.170967	0.161456	0.872066	0.992881	-5.044	FALSE		HLCS antisense RNA 1 [Source:HGNC Symbol;Acc:HGNC:55850]	lncRNA	47.83
PyrL2n3	SCZ	ENSG00000224812	TMEM72-AS1	5.64589	0.0459363	0.227256	0.820698	0.988868	-6.56449	FALSE	220980	TMEM72 antisense RNA 1 [Source:HGNC Symbol;Acc:HGNC:27349]	lncRNA	46.34
PyrL2n3	SCZ	ENSG00000224817		-3.94964	1.53983	1.52688	0.130007	0.887218	-4.35728	FALSE		novel transcript	lncRNA	41.92
PyrL2n3	SCZ	ENSG00000224819		5.70586	0.0661484	0.358659	0.720621	0.981325	-6.54774	FALSE		novel transcript	lncRNA	38.07
PyrL2n3	SCZ	ENSG00000224822	THRB-IT1	-0.661259	-0.784976	-0.836302	0.405017	0.960763	-4.88872	FALSE		THRB intronic transcript 1 [Source:HGNC Symbol;Acc:HGNC:41390]	lncRNA	36.05
PyrL2n3	SCZ	ENSG00000224825	RORB-AS1	0.82807	0.0982396	0.104469	0.91701	0.995675	-5.23924	FALSE		RORB antisense RNA 1 [Source:HGNC Symbol;Acc:HGNC:49803]	lncRNA	39.53
PyrL2n3	SCZ	ENSG00000224843	LINC00240	3.52637	-0.396755	-1.17733	0.241911	0.926738	-5.29169	FALSE	100133205	long intergenic non-protein coding RNA 240 [Source:HGNC Symbol;Acc:HGNC:18772]	lncRNA	36.82
PyrL2n3	SCZ	ENSG00000224848		5.90453	-0.167061	-0.940305	0.34937	0.952193	-6.23407	FALSE		novel transcript	lncRNA	41.73
PyrL2n3	SCZ	ENSG00000224851	LINC00502	-0.287617	1.41908	1.44126	0.152696	0.887972	-4.44752	FALSE		long intergenic non-protein coding RNA 502 [Source:HGNC Symbol;Acc:HGNC:43442]	lncRNA	40.9
PyrL2n3	SCZ	ENSG00000224853	LINC00393	0.882136	1.52738	2.22208	0.0285755	0.78228	-3.46961	FALSE	100874156	long intergenic non-protein coding RNA 393 [Source:HGNC Symbol;Acc:HGNC:42721]	lncRNA	39.47
PyrL2n3	SCZ	ENSG00000224857	LINC01691	-1.87677	-1.24396	-1.2074	0.230179	0.923067	-4.6197	FALSE		long intergenic non-protein coding RNA 1691 [Source:HGNC Symbol;Acc:HGNC:52479]	lncRNA	41.1
PyrL2n3	SCZ	ENSG00000224865		-2.06269	2.25684	2.33155	0.0217695	0.782059	-3.45377	FALSE	101928782	novel transcript	lncRNA	45.13
PyrL2n3	SCZ	ENSG00000224870	MRPL20-AS1	0.901126	0.778652	0.878773	0.381671	0.956704	-4.94031	FALSE	148413	MRPL20 antisense RNA 1 [Source:HGNC Symbol;Acc:HGNC:27125]	lncRNA	59.4
PyrL2n3	SCZ	ENSG00000224875	EML4-AS1	-1.9867	1.17012	1.08781	0.279345	0.942211	-4.70354	FALSE		EML4 antisense RNA 1 [Source:HGNC Symbol;Acc:HGNC:40112]	lncRNA	42.36
PyrL2n3	SCZ	ENSG00000224877	NDUFAF8	1.23304	-1.0393	-1.10199	0.273199	0.939021	-4.81202	FALSE	284184	NADH:ubiquinone oxidoreductase complex assembly factor 8 [Source:HGNC Symbol;Acc:HGNC:33551]	protein_coding	58.82
PyrL2n3	SCZ	ENSG00000224883		-3.83847	-0.951368	-0.899344	0.370671	0.955996	-4.79363	FALSE		novel transcript, antisense to SEPT3	lncRNA	53.39
PyrL2n3	SCZ	ENSG00000224888		-2.07825	-2.81933	-2.43811	0.0165632	0.772466	-3.3078	FALSE		novel transcript, antisense to FAM38A	lncRNA	64.85
PyrL2n3	SCZ	ENSG00000224893	LINC02840	-0.594958	1.39923	1.43273	0.155113	0.888589	-4.45164	FALSE	105378065	long intergenic non-protein coding RNA 2840 [Source:HGNC Symbol;Acc:HGNC:54374]	lncRNA	36.72
PyrL2n3	SCZ	ENSG00000224897	POT1-AS1	5.24671	0.0684641	0.335618	0.737875	0.981325	-6.41935	FALSE	401398	POT1 antisense RNA 1 [Source:HGNC Symbol;Acc:HGNC:49459]	lncRNA	35.91
PyrL2n3	SCZ	ENSG00000224897	POT1-AS1	5.24671	0.0684641	0.335618	0.737875	0.981325	-6.41935	FALSE	101928283	POT1 antisense RNA 1 [Source:HGNC Symbol;Acc:HGNC:49459]	lncRNA	35.91
PyrL2n3	SCZ	ENSG00000224903	RNF32-AS1	-3.88269	-0.180127	-0.164575	0.869617	0.992737	-5.0203	FALSE		RNF32 antisense RNA 1 [Source:HGNC Symbol;Acc:HGNC:40798]	lncRNA	39.48
PyrL2n3	SCZ	ENSG00000224905		5.71445	0.351263	1.87879	0.0632421	0.84057	-4.88537	FALSE		novel transcript, antisense to LIPI	lncRNA	42.94
PyrL2n3	SCZ	ENSG00000224914	LINC00863	0.33838	-1.23947	-1.44995	0.15026	0.887788	-4.48347	FALSE	439994	long intergenic non-protein coding RNA 863 [Source:HGNC Symbol;Acc:HGNC:45162]	lncRNA	41.75
PyrL2n3	SCZ	ENSG00000224919		-1.17423	-2.59479	-2.56977	0.0116811	0.701098	-3.03998	FALSE		novel transcript	lncRNA	44.85
PyrL2n3	SCZ	ENSG00000224920	TACC1P1	-3.15601	0.824188	0.872673	0.384972	0.956704	-4.82378	FALSE		transforming acidic coiled-coil containing protein 1 pseudogene 1 [Source:HGNC Symbol;Acc:HGNC:44974]	unprocessed_pseudogene	40.57
PyrL2n3	SCZ	ENSG00000224924	LINC00320	4.83913	-0.373347	-1.76283	0.0810433	0.855486	-4.81354	FALSE	387486	long intergenic non-protein coding RNA 320 [Source:HGNC Symbol;Acc:HGNC:19690]	lncRNA	36.07
PyrL2n3	SCZ	ENSG00000224932	LINC02262	-2.63231	0.308816	0.296325	0.767608	0.983324	-5.026	FALSE	105377389	long intergenic non-protein coding RNA 2262 [Source:HGNC Symbol;Acc:HGNC:53174]	lncRNA	33.63
PyrL2n3	SCZ	ENSG00000224934	GOT1-DT	3.03177	-0.398207	-1.0568	0.293199	0.945248	-5.26442	FALSE		GOT1 divergent transcript [Source:HGNC Symbol;Acc:HGNC:55848]	lncRNA	41.08
PyrL2n3	SCZ	ENSG00000224935		-2.60035	2.06952	1.95605	0.0533034	0.835488	-3.91615	FALSE	105375976	novel transcript	lncRNA	33.82
PyrL2n3	SCZ	ENSG00000224939	LINC00184	-3.15817	-1.27126	-1.17415	0.243176	0.927833	-4.63209	FALSE	100302691	long intergenic non-protein coding RNA 184 [Source:HGNC Symbol;Acc:HGNC:37192]	lncRNA	41.99
PyrL2n3	SCZ	ENSG00000224940	PRRT4	-2.97677	1.00785	0.932878	0.353173	0.952598	-4.7771	FALSE	401399	proline rich transmembrane protein 4 [Source:HGNC Symbol;Acc:HGNC:37280]	protein_coding	57.37
PyrL2n3	SCZ	ENSG00000224944	CASC6	0.336971	0.0587007	0.0640581	0.949054	0.998184	-5.19246	FALSE		cancer susceptibility 6 [Source:HGNC Symbol;Acc:HGNC:49076]	lncRNA	35.87
PyrL2n3	SCZ	ENSG00000224945		0.251588	0.917194	0.972011	0.333435	0.947383	-4.8561	FALSE		novel transcript	lncRNA	41.82
PyrL2n3	SCZ	ENSG00000224957	LINC01266	4.70365	-0.157063	-0.503184	0.615988	0.972804	-6.11368	FALSE	101927215	long intergenic non-protein coding RNA 1266 [Source:HGNC Symbol;Acc:HGNC:50309]	lncRNA	35.77
PyrL2n3	SCZ	ENSG00000224968	LINC01645	-2.58747	-0.119079	-0.110793	0.912007	0.995523	-5.05693	FALSE		long intergenic non-protein coding RNA 1645 [Source:HGNC Symbol;Acc:HGNC:52432]	lncRNA	40.06
PyrL2n3	SCZ	ENSG00000224973	LARGE-AS1	0.233388	-1.36883	-1.53356	0.128356	0.885474	-4.37858	FALSE	100506195	LARGE antisense RNA 1 [Source:HGNC Symbol;Acc:HGNC:40336]	lncRNA	45.13
PyrL2n3	SCZ	ENSG00000224975	INE1	-1.6173	0.0239326	0.0203035	0.983843	0.999322	-5.04756	FALSE	8552	inactivation escape 1 [Source:HGNC Symbol;Acc:HGNC:6060]	lncRNA	52.38
PyrL2n3	SCZ	ENSG00000224976	PARP4P2	-1.67952	2.32885	2.3533	0.0206026	0.782059	-3.39453	FALSE		poly(ADP-ribose) polymerase family member 4 pseudogene 2 [Source:HGNC Symbol;Acc:HGNC:37760]	unprocessed_pseudogene	42.6
PyrL2n3	SCZ	ENSG00000224982	TMEM233	-2.16096	0.841162	0.702376	0.484108	0.968656	-4.89311	FALSE	387890	transmembrane protein 233 [Source:HGNC Symbol;Acc:HGNC:37219]	protein_coding	43.61
PyrL2n3	SCZ	ENSG00000225014	KCTD9P1	-0.51274	0.304133	0.29465	0.768884	0.983498	-5.06743	FALSE		potassium channel tetramerization domain containing 9 pseudogene 1 [Source:HGNC Symbol;Acc:HGNC:21428]	transcribed_processed_pseudogene	41.73
PyrL2n3	SCZ	ENSG00000225017		-3.83835	-1.2802	-1.21274	0.22814	0.923067	-4.60246	FALSE		aconitase 2, mitochondrial (ACO2) pseudogene	processed_pseudogene	46.12
PyrL2n3	SCZ	ENSG00000225032		-4.10813	0.580826	0.546751	0.585791	0.972804	-4.94047	FALSE	102723566	novel transcript	lncRNA	55.15
PyrL2n3	SCZ	ENSG00000225043	RPL18AP2	-3.25768	2.29625	2.08614	0.03956	0.802924	-3.77733	FALSE		ribosomal protein L18a pseudogene 2 [Source:HGNC Symbol;Acc:HGNC:23774]	processed_pseudogene	56.02
PyrL2n3	SCZ	ENSG00000225044		-3.74331	0.703903	0.729955	0.467157	0.968403	-4.88343	FALSE		novel transcript	lncRNA	37.14
PyrL2n3	SCZ	ENSG00000225050		-2.7056	-2.36444	-2.25271	0.026505	0.78228	-3.57138	FALSE	102724929	novel transcript	lncRNA	37.35
PyrL2n3	SCZ	ENSG00000225051	HMGB3P22	-2.71081	1.18733	0.985467	0.326819	0.947307	-4.75039	FALSE		high mobility group box 3 pseudogene 22 [Source:HGNC Symbol;Acc:HGNC:39314]	transcribed_processed_pseudogene	48.71
PyrL2n3	SCZ	ENSG00000225057		-3.3587	-1.30531	-1.226	0.223134	0.923067	-4.5968	FALSE		novel transcript	lncRNA	53.44
PyrL2n3	SCZ	ENSG00000225082	DAP3P1	1.07797	-0.650356	-0.885371	0.378121	0.956704	-4.98473	FALSE		death associated protein 3 pseudogene 1 [Source:HGNC Symbol;Acc:HGNC:17624]	unprocessed_pseudogene	47.15
PyrL2n3	SCZ	ENSG00000225087		0.471048	1.2397	1.31721	0.190837	0.908038	-4.59153	FALSE		novel transcript	lncRNA	35.36
PyrL2n3	SCZ	ENSG00000225096		5.18448	-0.15539	-0.574477	0.567083	0.972376	-6.25539	FALSE	101927293	novel transcript	lncRNA	37.24
PyrL2n3	SCZ	ENSG00000225101	OR52K3P	-0.325951	0.315541	0.359453	0.720028	0.981325	-5.09026	FALSE		olfactory receptor family 52 subfamily K member 3 pseudogene [Source:HGNC Symbol;Acc:HGNC:15224]	transcribed_unprocessed_pseudogene	52.07
PyrL2n3	SCZ	ENSG00000225106		-2.31922	-1.04294	-0.853065	0.395701	0.95945	-4.82026	FALSE		novel transcript, antisense to CDH4	lncRNA	49.29
PyrL2n3	SCZ	ENSG00000225110	PNMA6F	3.00172	0.808536	1.55714	0.122656	0.884425	-4.56253	FALSE	105373377	PNMA family member 6F [Source:HGNC Symbol;Acc:HGNC:53119]	protein_coding	62.72
PyrL2n3	SCZ	ENSG00000225117	ARSDP1	-3.79698	-0.0898738	-0.0920535	0.926843	0.995675	-5.03034	FALSE		arylsulfatase D pseudogene 1 [Source:HGNC Symbol;Acc:HGNC:718]	unprocessed_pseudogene	46.29
PyrL2n3	SCZ	ENSG00000225123		-4.171	0.563988	0.529003	0.597998	0.972804	-4.9472	FALSE		novel pseudogene	processed_pseudogene	57.46
PyrL2n3	SCZ	ENSG00000225125	RANP4	-3.0705	-1.52112	-1.30599	0.194609	0.909509	-4.53739	FALSE		RAN pseudogene 4 [Source:HGNC Symbol;Acc:HGNC:39859]	processed_pseudogene	40.92
PyrL2n3	SCZ	ENSG00000225127	LINC00237	-3.85646	1.23997	1.22147	0.224834	0.923067	-4.59817	FALSE	105372556	long intergenic non-protein coding RNA 237 [Source:HGNC Symbol;Acc:HGNC:38166]	lncRNA	45.69
PyrL2n3	SCZ	ENSG00000225128	LINC00972	-0.589541	-0.472321	-0.427986	0.6696	0.977385	-5.04868	FALSE	105375380	long intergenic non-protein coding RNA 972 [Source:HGNC Symbol;Acc:HGNC:48826]	lncRNA	34.14
PyrL2n3	SCZ	ENSG00000225138	SLC9A3-AS1	3.70052	-0.551169	-1.4897	0.13951	0.887788	-4.82638	FALSE		SLC9A3 antisense RNA 1 [Source:HGNC Symbol;Acc:HGNC:40550]	lncRNA	65.93
PyrL2n3	SCZ	ENSG00000225140		0.752584	-1.3771	-1.51263	0.133589	0.887788	-4.39516	FALSE	101930421	novel transcript	lncRNA	52.31
PyrL2n3	SCZ	ENSG00000225151	GOLGA2P7	-1.62632	1.21632	1.11914	0.265811	0.93549	-4.67311	FALSE		GOLGA2 pseudogene 7 [Source:HGNC Symbol;Acc:HGNC:49516]	transcribed_unprocessed_pseudogene	60.59
PyrL2n3	SCZ	ENSG00000225163		-2.55732	0.502631	0.454376	0.650562	0.974466	-4.99364	FALSE
PyrL2n3	SCZ	ENSG00000225166		-3.28323	0.695128	0.670853	0.50389	0.968656	-4.91425	FALSE	102724849	novel transcript	lncRNA	39.04
PyrL2n3	SCZ	ENSG00000225180	PVALEF	2.57619	0.311507	0.612453	0.541655	0.969824	-5.40404	FALSE	388428	parvalbumin like EF-hand containing [Source:HGNC Symbol;Acc:HGNC:40053]	protein_coding	56.73
PyrL2n3	SCZ	ENSG00000225190	PLEKHM1	5.43697	-0.04994	-0.293638	0.769655	0.983804	-6.44277	FALSE	9842	pleckstrin homology and RUN domain containing M1 [Source:HGNC Symbol;Acc:HGNC:29017]	protein_coding	50.52
PyrL2n3	SCZ	ENSG00000225192	ZNF33BP1	-2.74193	-0.770874	-0.667833	0.505808	0.968656	-4.90572	FALSE		zinc finger protein 33B pseudogene 1 [Source:HGNC Symbol;Acc:HGNC:44975]	processed_pseudogene	35.44
PyrL2n3	SCZ	ENSG00000225193	RPS12P26	-3.91033	-0.511001	-0.465476	0.642622	0.972804	-4.96523	FALSE		ribosomal protein S12 pseudogene 26 [Source:HGNC Symbol;Acc:HGNC:36320]	transcribed_processed_pseudogene	47.47
PyrL2n3	SCZ	ENSG00000225194	LINC00092	-2.94739	-1.20337	-1.10704	0.270984	0.937606	-4.67431	FALSE	100188953	long intergenic non-protein coding RNA 92 [Source:HGNC Symbol;Acc:HGNC:31408]	lncRNA	56.63
PyrL2n3	SCZ	ENSG00000225194	LINC00092	-2.94739	-1.20337	-1.10704	0.270984	0.937606	-4.67431	FALSE	105376159	long intergenic non-protein coding RNA 92 [Source:HGNC Symbol;Acc:HGNC:31408]	lncRNA	56.63
PyrL2n3	SCZ	ENSG00000225205	PDK1-AS1	0.614095	1.51528	1.99806	0.0484779	0.820954	-3.81688	FALSE		PDK1 and ITGA6 antisense RNA 1 [Source:HGNC Symbol;Acc:HGNC:40441]	lncRNA	42.5
PyrL2n3	SCZ	ENSG00000225206	MIR137HG	8.22436	0.0173646	0.147398	0.883203	0.993115	-7.3627	FALSE	400765	MIR137 host gene [Source:HGNC Symbol;Acc:HGNC:42871]	lncRNA	34.67
PyrL2n3	SCZ	ENSG00000225208		-3.40834	-0.315169	-0.281087	0.779235	0.98482	-5.00971	FALSE		novel transcript	lncRNA	54.71
PyrL2n3	SCZ	ENSG00000225210	DUXAP9	0.959692	-0.699403	-0.788224	0.432466	0.963357	-5.05286	FALSE	503638	double homeobox A pseudogene 9 [Source:HGNC Symbol;Acc:HGNC:32188]	transcribed_processed_pseudogene	40.32
PyrL2n3	SCZ	ENSG00000225214		-2.22201	-1.50205	-1.28732	0.201012	0.914701	-4.55592	FALSE		novel transcript (LOC100127920)	lncRNA	44.34
PyrL2n3	SCZ	ENSG00000225215	SMARCE1P1	-3.461	-1.74582	-1.59632	0.113634	0.884023	-4.2956	FALSE		SWI/SNF related, matrix associated, actin dependent regulator of chromatin, subfamily e, member 1 pseudogene 1 [Source:HGNC Symbol;Acc:HGNC:39731]	processed_pseudogene	47.22
PyrL2n3	SCZ	ENSG00000225218		-2.78995	0.0657979	0.0564975	0.95506	0.998206	-5.03399	FALSE		novel transcript	lncRNA	51.1
PyrL2n3	SCZ	ENSG00000225231	LINC02470	-3.46891	0.365309	0.347382	0.729048	0.981325	-5.00039	FALSE	100506159	long intergenic non-protein coding RNA 2470 [Source:HGNC Symbol;Acc:HGNC:53409]	lncRNA	36.47
PyrL2n3	SCZ	ENSG00000225233		2.50892	0.313806	0.649858	0.517303	0.969036	-5.50161	FALSE		novel transcript	lncRNA	40.67
PyrL2n3	SCZ	ENSG00000225234	TRAPPC12-AS1	-2.28361	1.21151	1.14425	0.255303	0.933259	-4.66482	FALSE		TRAPPC12 antisense RNA 1 [Source:HGNC Symbol;Acc:HGNC:41046]	lncRNA	54.54
PyrL2n3	SCZ	ENSG00000225249	LINC00378	4.76862	0.100342	0.318177	0.751137	0.981325	-6.26492	FALSE		long intergenic non-protein coding RNA 378 [Source:HGNC Symbol;Acc:HGNC:42704]	lncRNA	37.1
PyrL2n3	SCZ	ENSG00000225251	RPL5P25	-3.44311	-0.112389	-0.101166	0.919625	0.995675	-5.02786	FALSE		ribosomal protein L5 pseudogene 25 [Source:HGNC Symbol;Acc:HGNC:35493]	processed_pseudogene	43.74
PyrL2n3	SCZ	ENSG00000225258		3.25861	-1.00404	-2.30957	0.0230081	0.782059	-3.40015	FALSE		novel transcript	lncRNA	36.39
PyrL2n3	SCZ	ENSG00000225263	PCDH9-AS3	-1.10446	-0.907841	-0.883304	0.379231	0.956704	-4.82586	FALSE	100874086	PCDH9 antisense RNA 3 [Source:HGNC Symbol;Acc:HGNC:40427]	lncRNA	32.92
PyrL2n3	SCZ	ENSG00000225264	ZNRF2P2	5.04465	0.107154	0.472492	0.637625	0.972804	-6.25396	FALSE		zinc and ring finger 2 pseudogene 2 [Source:HGNC Symbol;Acc:HGNC:42793]	transcribed_processed_pseudogene	40.97
PyrL2n3	SCZ	ENSG00000225279		-2.86177	-0.25754	-0.245199	0.806814	0.988413	-5.04171	FALSE		novel transcript	lncRNA	48.19
PyrL2n3	SCZ	ENSG00000225292	LINC02935	1.265	-0.734002	-1.01493	0.312634	0.946975	-4.89379	FALSE		long intergenic non-protein coding RNA 2935 [Source:HGNC Symbol;Acc:HGNC:55939]	lncRNA	45.59
PyrL2n3	SCZ	ENSG00000225298	LINC00113	-3.30006	1.03017	1.01673	0.311781	0.946975	-4.73201	FALSE	54088	long intergenic non-protein coding RNA 113 [Source:HGNC Symbol;Acc:HGNC:1264]	lncRNA	36.07
PyrL2n3	SCZ	ENSG00000225299		-3.86651	1.97944	1.85838	0.0661129	0.846511	-4.03932	FALSE		novel transcript	lncRNA	34.5
PyrL2n3	SCZ	ENSG00000225300		-3.85249	0.604336	0.586535	0.558863	0.971982	-4.92938	FALSE		novel transcript	lncRNA	52.24
PyrL2n3	SCZ	ENSG00000225313		0.949006	-0.0718218	-0.0953112	0.924262	0.995675	-5.31343	FALSE		novel transcript	lncRNA	49.33
PyrL2n3	SCZ	ENSG00000225321	LINC01427	-3.54945	0.246087	0.254705	0.799484	0.987588	-5.02678	FALSE	101929663	long intergenic non-protein coding RNA 1427 [Source:HGNC Symbol;Acc:HGNC:50737]	lncRNA	40.58
PyrL2n3	SCZ	ENSG00000225325		-0.952525	1.28103	1.41117	0.161358	0.888589	-4.47766	FALSE		novel transcript	lncRNA	39.85
PyrL2n3	SCZ	ENSG00000225328	LINC01594	-0.975319	0.0421345	0.0451291	0.964096	0.99845	-5.09752	FALSE		long intergenic non-protein coding RNA 1594 [Source:HGNC Symbol;Acc:HGNC:51584]	lncRNA	37.62
PyrL2n3	SCZ	ENSG00000225330		1.65877	0.458359	0.701288	0.484783	0.968656	-5.16715	FALSE		novel transcript, sense overlapping B3GALT5	lncRNA	44.57
PyrL2n3	SCZ	ENSG00000225334	LINC02813	-0.307594	1.69742	1.53969	0.126855	0.885474	-4.35304	FALSE		long intergenic non-protein coding RNA 2813 [Source:HGNC Symbol;Acc:HGNC:54345]	lncRNA	41.09
PyrL2n3	SCZ	ENSG00000225335		-2.07055	1.13184	0.982946	0.328052	0.947307	-4.75552	FALSE		novel transcript	lncRNA	51.74
PyrL2n3	SCZ	ENSG00000225339		3.58133	-0.236602	-0.668683	0.505268	0.968656	-5.63442	FALSE		novel transcript, antisense to C6orf1	lncRNA	46.3
PyrL2n3	SCZ	ENSG00000225342	LRRK2-DT	-2.28212	-2.4808	-2.21601	0.0290021	0.78228	-3.59617	FALSE		LRRK2 divergent transcript [Source:HGNC Symbol;Acc:HGNC:40848]	lncRNA	36.31
PyrL2n3	SCZ	ENSG00000225345	SNX18P3	0.284969	-0.0153026	-0.0142088	0.988692	0.999322	-5.13011	FALSE		sorting nexin 18 pseudogene 3 [Source:HGNC Symbol;Acc:HGNC:39611]	transcribed_unprocessed_pseudogene	51.74
PyrL2n3	SCZ	ENSG00000225349	ANKRD49P2	-4.11814	-0.981563	-0.959592	0.339619	0.947808	-4.76095	FALSE		ANKRD49 pseudogene 2 [Source:HGNC Symbol;Acc:HGNC:54620]	processed_pseudogene	47.09
PyrL2n3	SCZ	ENSG00000225361	PPP1R26-AS1	3.55191	0.637416	1.78023	0.0781345	0.849336	-4.34495	FALSE	100506599	PPP1R26 antisense RNA 1 [Source:HGNC Symbol;Acc:HGNC:48717]	lncRNA	53.34
PyrL2n3	SCZ	ENSG00000225365		-2.57845	-1.26065	-1.07071	0.286925	0.943477	-4.69913	FALSE		novel transcript	lncRNA	53.63
PyrL2n3	SCZ	ENSG00000225376	TMEM246-AS1	-0.331747	0.669461	0.642488	0.522055	0.969036	-4.95918	FALSE	101928470	TMEM246 antisense RNA 1 [Source:HGNC Symbol;Acc:HGNC:51191]	lncRNA	42.62
PyrL2n3	SCZ	ENSG00000225377	NRSN2-AS1	3.91059	0.373911	1.36103	0.176621	0.902215	-5.10226	FALSE	100507459	NRSN2 antisense RNA 1 [Source:HGNC Symbol;Acc:HGNC:51222]	lncRNA	51.6
PyrL2n3	SCZ	ENSG00000225383	SFTA1P	4.51002	-0.427942	-1.80644	0.0739157	0.848113	-4.66498	FALSE	207107	surfactant associated 1, lncRNA [Source:HGNC Symbol;Acc:HGNC:18383]	lncRNA	36.82
PyrL2n3	SCZ	ENSG00000225398	PGM5P4	-1.22816	-1.864	-1.89782	0.060659	0.84057	-3.97974	FALSE		phosphoglucomutase 5 pseudogene 4 [Source:HGNC Symbol;Acc:HGNC:49605]	unprocessed_pseudogene	40.75
PyrL2n3	SCZ	ENSG00000225411		0.721766	-0.756126	-0.970512	0.334178	0.947383	-4.86141	FALSE		novel transcript	lncRNA	41.02
PyrL2n3	SCZ	ENSG00000225421		2.81916	0.15308	0.369942	0.712223	0.981325	-5.60468	FALSE		novel transcript	lncRNA	35.71
PyrL2n3	SCZ	ENSG00000225423	TNPO1P1	-1.70107	-1.8909	-1.59655	0.113581	0.884023	-4.29472	FALSE		transportin 1 pseudogene 1 [Source:HGNC Symbol;Acc:HGNC:45120]	processed_pseudogene	41.12
PyrL2n3	SCZ	ENSG00000225427	LINC00331	-1.97768	1.25366	1.23554	0.219579	0.922417	-4.60452	FALSE		long intergenic non-protein coding RNA 331 [Source:HGNC Symbol;Acc:HGNC:42048]	lncRNA	36.24
PyrL2n3	SCZ	ENSG00000225434	LINC01504	-1.60685	0.497552	0.473646	0.636805	0.972804	-4.99601	FALSE	100507540	long intergenic non-protein coding RNA 1504 [Source:HGNC Symbol;Acc:HGNC:51185]	lncRNA	40.57
PyrL2n3	SCZ	ENSG00000225439	BOLA3-DT	2.00679	0.43258	0.816568	0.416154	0.963054	-5.19175	FALSE	100507171	BOLA3 divergent transcript [Source:HGNC Symbol;Acc:HGNC:42922]	lncRNA	45.49
PyrL2n3	SCZ	ENSG00000225442	MPRIP-AS1	-3.05388	-0.745632	-0.68244	0.496569	0.968656	-4.89694	FALSE		MPRIP antisense RNA 1 [Source:HGNC Symbol;Acc:HGNC:41263]	lncRNA	48.8
PyrL2n3	SCZ	ENSG00000225449	RAB6C-AS1	-1.39122	-0.567106	-0.515389	0.607441	0.972804	-4.98517	FALSE		RAB6C antisense RNA 1 [Source:HGNC Symbol;Acc:HGNC:49278]	transcribed_unprocessed_pseudogene	48.78
PyrL2n3	SCZ	ENSG00000225457		-0.793754	0.783021	0.688386	0.492834	0.968656	-4.93522	FALSE		novel transcript	lncRNA	38.22
PyrL2n3	SCZ	ENSG00000225458		1.0331	0.119688	0.162996	0.870857	0.992738	-5.32523	FALSE		novel transcript	lncRNA	43
PyrL2n3	SCZ	ENSG00000225465	RFPL1S	6.25508	-0.125786	-0.967859	0.335495	0.947383	-6.29457	FALSE		RFPL1 antisense RNA 1 [Source:HGNC Symbol;Acc:HGNC:9978]	lncRNA	49.58
PyrL2n3	SCZ	ENSG00000225470	JPX	2.48289	0.103325	0.199662	0.842158	0.989555	-5.59768	FALSE	554203	JPX transcript, XIST activator [Source:HGNC Symbol;Acc:HGNC:37191]	lncRNA	38.98
PyrL2n3	SCZ	ENSG00000225472	NFIB-AS1	-3.75506	0.660528	0.605706	0.546109	0.970833	-4.92343	FALSE		NFIB antisense RNA 1 [Source:HGNC Symbol;Acc:HGNC:56058]	lncRNA	43.07
PyrL2n3	SCZ	ENSG00000225484	NUTM2B-AS1	6.33326	0.0187463	0.116714	0.907325	0.994724	-6.76623	FALSE	101060691	NUTM2B antisense RNA 1 [Source:HGNC Symbol;Acc:HGNC:51204]	lncRNA	39.62
PyrL2n3	SCZ	ENSG00000225492	GBP1P1	-1.32574	0.549703	0.520705	0.603746	0.972804	-4.97312	FALSE		guanylate binding protein 1 pseudogene 1 [Source:HGNC Symbol;Acc:HGNC:39561]	transcribed_unprocessed_pseudogene	39.19
PyrL2n3	SCZ	ENSG00000225493	LINC01107	4.18772	-0.615247	-1.95161	0.0538364	0.836076	-4.24265	FALSE		long intergenic non-protein coding RNA 1107 [Source:HGNC Symbol;Acc:HGNC:49229]	lncRNA	49.28
PyrL2n3	SCZ	ENSG00000225498		-1.64383	1.41985	1.24155	0.217362	0.922417	-4.5917	FALSE		novel transcript	lncRNA	39.42
PyrL2n3	SCZ	ENSG00000225506	CYP4A22-AS1	3.40569	-0.142359	-0.42425	0.672312	0.978313	-5.80756	FALSE		CYP4A22 antisense RNA 1 [Source:HGNC Symbol;Acc:HGNC:43715]	lncRNA	41.62
PyrL2n3	SCZ	ENSG00000225510	PCDH8P1	-3.23147	-0.71718	-0.613989	0.540644	0.969824	-4.92359	FALSE		protocadherin 8 pseudogene 1 [Source:HGNC Symbol;Acc:HGNC:39937]	transcribed_processed_pseudogene	65.6
PyrL2n3	SCZ	ENSG00000225511	LINC00475	-3.51524	-0.22977	-0.212269	0.832337	0.988909	-5.0266	FALSE		long intergenic non-protein coding RNA 475 [Source:HGNC Symbol;Acc:HGNC:23569]	transcribed_unprocessed_pseudogene	73.24
PyrL2n3	SCZ	ENSG00000225519		-2.37869	0.0439921	0.0380801	0.969701	0.999088	-5.04335	FALSE		novel transcript	lncRNA	42.37
PyrL2n3	SCZ	ENSG00000225526	MKRN2OS	1.19156	-0.332206	-0.426164	0.670922	0.978041	-5.2004	FALSE	100129480	MKRN2 opposite strand [Source:HGNC Symbol;Acc:HGNC:40375]	protein_coding	43.71
PyrL2n3	SCZ	ENSG00000225533	PAWRP1	-3.84883	0.871623	0.819854	0.414287	0.962829	-4.83264	FALSE		pro-apoptotic WT1 regulator pseudogene 1 [Source:HGNC Symbol;Acc:HGNC:45201]	processed_pseudogene	68.85
PyrL2n3	SCZ	ENSG00000225535	LINC01393	-3.0325	2.31731	2.12349	0.0362283	0.789381	-3.73728	FALSE	102724386	long intergenic non-protein coding RNA 1393 [Source:HGNC Symbol;Acc:HGNC:50669]	lncRNA	35.97
PyrL2n3	SCZ	ENSG00000225537		-1.30082	0.45201	0.446922	0.655916	0.97508	-5.03521	FALSE		novel transcript	lncRNA	40.69
PyrL2n3	SCZ	ENSG00000225539	LINC01821	6.76756	-0.0452115	-0.282435	0.778235	0.98482	-6.86812	FALSE		long intergenic non-protein coding RNA 1821 [Source:HGNC Symbol;Acc:HGNC:52626]	lncRNA	33.53
PyrL2n3	SCZ	ENSG00000225546	LINC02476	1.96612	0.739294	1.28392	0.202195	0.915123	-4.77646	FALSE	105375475	long intergenic non-protein coding RNA 2476 [Source:HGNC Symbol;Acc:HGNC:53419]	lncRNA	34.36
PyrL2n3	SCZ	ENSG00000225548	LINC01980	-0.365114	-0.934017	-1.29876	0.19707	0.911428	-4.61729	FALSE	105377007	long intergenic non-protein coding RNA 1980 [Source:HGNC Symbol;Acc:HGNC:52808]	lncRNA	38.61
PyrL2n3	SCZ	ENSG00000225549	SELENOKP3	-2.6258	-1.00953	-0.98968	0.324765	0.946975	-4.76435	FALSE		selenoprotein K pseudogene 3 [Source:HGNC Symbol;Acc:HGNC:53726]	transcribed_processed_pseudogene	40.98
PyrL2n3	SCZ	ENSG00000225555		-3.36725	-2.21878	-2.00691	0.0475109	0.818126	-3.88011	FALSE		novel transcript	lncRNA	43.23
PyrL2n3	SCZ	ENSG00000225556	C2CD4D	0.640534	2.76293	2.63031	0.0100689	0.698769	-2.83726	FALSE	100191040	C2 calcium dependent domain containing 4D [Source:HGNC Symbol;Acc:HGNC:37210]	protein_coding	66.28
PyrL2n3	SCZ	ENSG00000225564	LINC01492	-0.158773	-0.284449	-0.313143	0.754836	0.981325	-5.21054	FALSE	101928496	long intergenic non-protein coding RNA 1492 [Source:HGNC Symbol;Acc:HGNC:51149]	lncRNA	35.79
PyrL2n3	SCZ	ENSG00000225568		-3.9567	-1.67011	-1.50732	0.134942	0.887788	-4.37405	FALSE		pseudogene similar to part of SUMO-1 activating enzyme subunit 2 (UBA2)	processed_pseudogene	42.25
PyrL2n3	SCZ	ENSG00000225569	CCT4P2	-2.962	-0.534626	-0.464646	0.643214	0.972866	-4.97103	FALSE		chaperonin containing TCP1 subunit 4 pseudogene 2 [Source:HGNC Symbol;Acc:HGNC:35141]	processed_pseudogene	38.54
PyrL2n3	SCZ	ENSG00000225572	DOCK4-AS1	0.0860949	0.480588	0.48262	0.63044	0.972804	-5.07849	FALSE	100506413	DOCK4 antisense RNA 1 [Source:HGNC Symbol;Acc:HGNC:40876]	lncRNA	38.43
PyrL2n3	SCZ	ENSG00000225579	EDNRB-AS1	-1.42635	-0.387288	-0.371445	0.711107	0.981325	-5.0356	FALSE		EDNRB antisense RNA 1 [Source:HGNC Symbol;Acc:HGNC:49045]	lncRNA	38.01
PyrL2n3	SCZ	ENSG00000225588		-0.0975849	-0.544906	-0.535094	0.593795	0.972804	-5.02851	FALSE		novel transcript	lncRNA	37.95
PyrL2n3	SCZ	ENSG00000225594		2.00277	-0.453514	-0.632949	0.52824	0.969036	-5.21467	FALSE		pseudogene similar to putative zinc finger protein ENSP00000344568	unprocessed_pseudogene	33.68
PyrL2n3	SCZ	ENSG00000225605		0.719402	2.05111	2.51448	0.0135468	0.724227	-2.99014	FALSE		novel transcript	lncRNA	38.3
PyrL2n3	SCZ	ENSG00000225614	ZNF469	5.55477	-0.0444384	-0.142717	0.886911	0.993137	-6.51424	FALSE	84627	zinc finger protein 469 [Source:HGNC Symbol;Acc:HGNC:23216]	protein_coding	61.26
PyrL2n3	SCZ	ENSG00000225619	MYT1L-AS1	-1.44871	1.58297	1.43082	0.15566	0.888589	-4.4441	FALSE	730811	MYT1L antisense RNA 1 [Source:HGNC Symbol;Acc:HGNC:49274]	lncRNA	40.93
PyrL2n3	SCZ	ENSG00000225630	MTND2P28	4.16985	0.0944389	0.34802	0.728571	0.981325	-6.00418	FALSE		MT-ND2 pseudogene 28 [Source:HGNC Symbol;Acc:HGNC:42129]	unprocessed_pseudogene	43.1
PyrL2n3	SCZ	ENSG00000225643		-3.56283	-0.957122	-0.875933	0.383206	0.956704	-4.80967	FALSE		novel transcript	lncRNA	50.97
PyrL2n3	SCZ	ENSG00000225647		-1.30903	0.812165	0.793385	0.429468	0.963357	-4.87865	FALSE		novel transcript	lncRNA	40.06
PyrL2n3	SCZ	ENSG00000225648	SBDSP1	2.68236	-0.115718	-0.278736	0.781034	0.98482	-5.6616	FALSE		SBDS pseudogene 1 [Source:HGNC Symbol;Acc:HGNC:21646]	transcribed_unprocessed_pseudogene	43.02
PyrL2n3	SCZ	ENSG00000225649		4.9292	-0.639064	-2.14684	0.0346387	0.789381	-4.15593	FALSE	100506474	novel transcript	lncRNA	38.87
PyrL2n3	SCZ	ENSG00000225663	MCRIP1	4.63509	0.0724564	0.347583	0.728898	0.981325	-6.15343	FALSE	348262	MAPK regulated corepressor interacting protein 1 [Source:HGNC Symbol;Acc:HGNC:28007]	protein_coding	59.8
PyrL2n3	SCZ	ENSG00000225670	CADM3-AS1	2.82516	-0.604591	-1.35327	0.17908	0.905863	-4.86264	FALSE		CADM3 antisense RNA 1 [Source:HGNC Symbol;Acc:HGNC:40812]	lncRNA	50.67
PyrL2n3	SCZ	ENSG00000225675	LRP8-DT	3.17874	-0.0270844	-0.0627843	0.950066	0.998184	-5.73705	FALSE	105378732	LRP8 divergent transcript [Source:HGNC Symbol;Acc:HGNC:52561]	lncRNA	48.7
PyrL2n3	SCZ	ENSG00000225676		-3.37805	0.223296	0.234132	0.81537	0.988805	-5.02779	FALSE	105372988	novel transcript	lncRNA	44.27
PyrL2n3	SCZ	ENSG00000225683	PACRG-AS3	2.1117	-0.172979	-0.312751	0.755134	0.981325	-5.40231	FALSE	729658	PACRG antisense RNA 3 [Source:HGNC Symbol;Acc:HGNC:52053]	lncRNA	43.81
PyrL2n3	SCZ	ENSG00000225689		9.23982	-0.160626	-1.45436	0.150296	0.887788	-6.68011	FALSE		novel transcript	lncRNA	37.6
PyrL2n3	SCZ	ENSG00000225695	HNRNPA1P35	-1.66803	-0.032237	-0.0285174	0.977307	0.999232	-5.04337	FALSE		heterogeneous nuclear ribonucleoprotein A1 pseudogene 35 [Source:HGNC Symbol;Acc:HGNC:48764]	processed_pseudogene	46.63
PyrL2n3	SCZ	ENSG00000225697	SLC26A6	1.36389	-0.734001	-0.88898	0.376188	0.956704	-4.95055	FALSE	65010	solute carrier family 26 member 6 [Source:HGNC Symbol;Acc:HGNC:14472]	protein_coding	59.37
PyrL2n3	SCZ	ENSG00000225706	PTPRD-AS1	3.13073	0.6203	1.41502	0.16023	0.888589	-4.83821	FALSE	101929407	PTPRD antisense RNA 1 [Source:HGNC Symbol;Acc:HGNC:49753]	lncRNA	42.46
PyrL2n3	SCZ	ENSG00000225718		0.967709	1.37298	2.00021	0.0482415	0.820954	-3.83733	FALSE		novel transcript	lncRNA	44.37
PyrL2n3	SCZ	ENSG00000225721		-2.60651	-0.88794	-0.831294	0.407826	0.960763	-4.83387	FALSE		novel transcript	lncRNA	49.71
PyrL2n3	SCZ	ENSG00000225725	FAM66E	-0.361054	0.175781	0.200328	0.841639	0.989512	-5.1449	FALSE	100132103	family with sequence similarity 66 member E [Source:HGNC Symbol;Acc:HGNC:18735]	lncRNA	41.9
PyrL2n3	SCZ	ENSG00000225727		-3.54229	-1.47645	-1.41508	0.160213	0.888589	-4.45089	FALSE		filamin A interacting protein 1-like (FILIP1L) pseudogene	transcribed_processed_pseudogene	38.85
PyrL2n3	SCZ	ENSG00000225733	FGD5-AS1	4.92757	-0.00532649	-0.0276466	0.978	0.999232	-6.3349	FALSE	100505641	FGD5 antisense RNA 1 [Source:HGNC Symbol;Acc:HGNC:40410]	lncRNA	45.41
PyrL2n3	SCZ	ENSG00000225738	NRG3-AS1	-1.23569	0.50026	0.443224	0.65858	0.97508	-5.01438	FALSE		NRG3 antisense RNA 1 [Source:HGNC Symbol;Acc:HGNC:31429]	lncRNA	35.75
PyrL2n3	SCZ	ENSG00000225742	LINC02036	-2.79566	0.181631	0.174492	0.861839	0.992185	-5.04735	FALSE		long intergenic non-protein coding RNA 2036 [Source:HGNC Symbol;Acc:HGNC:52876]	lncRNA	44.64
PyrL2n3	SCZ	ENSG00000225746	MEG8	7.53665	-0.0581138	-0.491986	0.623828	0.972804	-7.02118	FALSE		maternally expressed 8, small nucleolar RNA host gene [Source:HGNC Symbol;Acc:HGNC:14574]	lncRNA	40.01
PyrL2n3	SCZ	ENSG00000225750		-3.57807	-1.22908	-1.18321	0.239584	0.926703	-4.62439	FALSE		novel transcript	lncRNA	47.46
PyrL2n3	SCZ	ENSG00000225756	DBH-AS1	-1.93104	-3.32569	-3.07022	0.00276693	0.600821	-2.33798	FALSE	138948	DBH antisense RNA 1 [Source:HGNC Symbol;Acc:HGNC:24155]	lncRNA	61.47
PyrL2n3	SCZ	ENSG00000225762	LINC01389	1.27278	1.08903	1.64917	0.102312	0.873749	-4.28637	FALSE		long intergenic non-protein coding RNA 1389 [Source:HGNC Symbol;Acc:HGNC:50661]	lncRNA	45.26
PyrL2n3	SCZ	ENSG00000225764	P3H2-AS1	1.46479	-0.825373	-1.42359	0.157738	0.888589	-4.61822	FALSE		P3H2 antisense RNA 1 [Source:HGNC Symbol;Acc:HGNC:40886]	lncRNA	39.79
PyrL2n3	SCZ	ENSG00000225774	SIRPAP1	-2.78185	-0.129394	-0.136833	0.891443	0.993943	-5.03248	FALSE		signal regulatory protein alpha pseudogene 1 [Source:HGNC Symbol;Acc:HGNC:9663]	processed_pseudogene	58.81
PyrL2n3	SCZ	ENSG00000225778	PROSER2-AS1	-3.07998	0.38869	0.368183	0.71353	0.981325	-5.00176	FALSE	219731	PROSER2 antisense RNA 1 [Source:HGNC Symbol;Acc:HGNC:27343]	lncRNA	50.58
PyrL2n3	SCZ	ENSG00000225783	MIAT	8.91057	-0.217995	-1.88322	0.0637879	0.84057	-5.86288	FALSE	440823	myocardial infarction associated transcript [Source:HGNC Symbol;Acc:HGNC:33425]	lncRNA	50
PyrL2n3	SCZ	ENSG00000225791	TRAM2-AS1	0.881788	0.862094	1.07157	0.28654	0.943477	-4.81796	FALSE	401264	TRAM2 antisense RNA 1 (head to head) [Source:HGNC Symbol;Acc:HGNC:48663]	lncRNA	41.44
PyrL2n3	SCZ	ENSG00000225792	SNX10-AS1	-2.68418	-1.98087	-1.8509	0.0671919	0.847643	-4.0446	FALSE		SNX10 antisense RNA 1 [Source:HGNC Symbol;Acc:HGNC:55845]	lncRNA	35.35
PyrL2n3	SCZ	ENSG00000225793	TMEM30A-DT	-0.735908	-0.579506	-0.538594	0.591387	0.972804	-5.00944	FALSE		TMEM30A divergent transcript [Source:HGNC Symbol;Acc:HGNC:48985]	lncRNA	37.82
PyrL2n3	SCZ	ENSG00000225828	FAM229A	-2.55392	-1.58109	-1.36884	0.174175	0.900354	-4.48919	FALSE	100128071	family with sequence similarity 229 member A [Source:HGNC Symbol;Acc:HGNC:44652]	protein_coding	61.28
PyrL2n3	SCZ	ENSG00000225830	ERCC6	5.75797	-0.0149172	-0.096711	0.923153	0.995675	-6.58594	FALSE	2074	ERCC excision repair 6, chromatin remodeling factor [Source:HGNC Symbol;Acc:HGNC:3438]	protein_coding	40.44
PyrL2n3	SCZ	ENSG00000225849	MKRN7P	-3.45136	-0.633116	-0.575279	0.56642	0.972376	-4.93908	FALSE		makorin ring finger protein 7, pseudogene [Source:HGNC Symbol;Acc:HGNC:7119]	transcribed_processed_pseudogene	39.51
PyrL2n3	SCZ	ENSG00000225850		-3.01977	-1.75402	-1.63594	0.105056	0.875515	-4.25894	FALSE		novel transcript	lncRNA	47.89
PyrL2n3	SCZ	ENSG00000225855	RUSC1-AS1	0.85937	-1.26382	-1.4126	0.160939	0.888589	-4.49176	FALSE	284618	RUSC1 antisense RNA 1 [Source:HGNC Symbol;Acc:HGNC:26680]	lncRNA	56.39
PyrL2n3	SCZ	ENSG00000225868	WDR87BP	-1.2171	-0.641293	-0.629212	0.530673	0.969174	-4.94145	FALSE		WD repeat domain 87B, pseudogene [Source:HGNC Symbol;Acc:HGNC:55125]	transcribed_unprocessed_pseudogene	45.38
PyrL2n3	SCZ	ENSG00000225871		-2.97349	-0.055471	-0.0497517	0.960421	0.998334	-5.02979	FALSE		family with sequence similarity 91, member A1 (FAM91A1) pseudogene	processed_pseudogene	42.37
PyrL2n3	SCZ	ENSG00000225872	LINC01529	1.38482	-0.0687353	-0.0806509	0.935884	0.997242	-5.27921	FALSE	644050	long intergenic non-protein coding RNA 1529 [Source:HGNC Symbol;Acc:HGNC:51268]	transcribed_unitary_pseudogene	59.53
PyrL2n3	SCZ	ENSG00000225877	PSG8-AS1	-3.32341	0.34931	0.325098	0.745799	0.981325	-5.00577	FALSE	100289650	PSG8 antisense RNA 1 [Source:HGNC Symbol;Acc:HGNC:52550]	lncRNA	47.72
PyrL2n3	SCZ	ENSG00000225879		-1.70196	-0.240173	-0.231834	0.81715	0.988856	-5.04796	FALSE		novel transcript	lncRNA	42.94
PyrL2n3	SCZ	ENSG00000225880	LINC00115	1.15576	0.392665	0.457095	0.648613	0.974358	-5.20806	FALSE		long intergenic non-protein coding RNA 115 [Source:HGNC Symbol;Acc:HGNC:26211]	lncRNA	44.38
PyrL2n3	SCZ	ENSG00000225882	LINC01456	2.47838	-0.588389	-1.10629	0.271304	0.937606	-5.00747	FALSE	105373144	long intergenic non-protein coding RNA 1456 [Source:HGNC Symbol;Acc:HGNC:50846]	lncRNA	41.35
PyrL2n3	SCZ	ENSG00000225884		-3.51547	-1.25241	-1.21357	0.227825	0.923067	-4.60551	FALSE	729254	novel transcript (hCG2045843)	lncRNA	37.52
PyrL2n3	SCZ	ENSG00000225885		0.902916	-0.9515	-1.06901	0.28769	0.943477	-4.79755	FALSE		novel transcript, antisense to SAMD12	lncRNA	39.8
PyrL2n3	SCZ	ENSG00000225886		-2.50184	-0.565233	-0.546575	0.585912	0.972804	-4.96383	FALSE		novel transcript, antisense to IFI6	lncRNA	44.97
PyrL2n3	SCZ	ENSG00000225889		0.78537	-0.686131	-0.817598	0.415568	0.962895	-4.98757	FALSE		novel transcript, antisense to PELI1	lncRNA	40.7
PyrL2n3	SCZ	ENSG00000225891	DHDDS-AS1	-3.26602	0.607994	0.544397	0.587403	0.972804	-4.94246	FALSE		DHDDS antisense RNA 1 [Source:HGNC Symbol;Acc:HGNC:40925]	lncRNA	46.49
PyrL2n3	SCZ	ENSG00000225907	RPS27P16	-3.60705	-0.518792	-0.513907	0.608473	0.972804	-4.9527	FALSE		ribosomal protein S27 pseudogene 16 [Source:HGNC Symbol;Acc:HGNC:36560]	processed_pseudogene	54.73
PyrL2n3	SCZ	ENSG00000225911		-3.37969	-0.0937745	-0.0912211	0.927503	0.995675	-5.03517	FALSE		pseudogene similar to part of mitochondrially encoded cytochrome c oxidase I (MT-CO1)	processed_pseudogene	41.91
PyrL2n3	SCZ	ENSG00000225914	TSBP1-AS1	5.35752	-0.0803808	-0.38111	0.703945	0.981325	-6.40177	FALSE	414764	TSBP1 and BTNL2 antisense RNA 1 [Source:HGNC Symbol;Acc:HGNC:39756]	lncRNA	39.25
PyrL2n3	SCZ	ENSG00000225920	RIMKLBP2	-2.82512	-0.830526	-0.728739	0.467898	0.968403	-4.88137	FALSE		ribosomal modification protein rimK like family member B pseudogene 2 [Source:HGNC Symbol;Acc:HGNC:39163]	processed_pseudogene	43.73
PyrL2n3	SCZ	ENSG00000225921	NOL7	4.01455	-0.214998	-0.614853	0.540075	0.969824	-5.85382	FALSE	51406	nucleolar protein 7 [Source:HGNC Symbol;Acc:HGNC:21040]	protein_coding	38.68
PyrL2n3	SCZ	ENSG00000225937	PCA3	1.37322	-0.156533	-0.174312	0.861979	0.992188	-5.20911	FALSE	50652	prostate cancer associated 3 [Source:HGNC Symbol;Acc:HGNC:8637]	lncRNA	41.15
PyrL2n3	SCZ	ENSG00000225940	C5orf67	-0.812825	0.925562	0.927536	0.355924	0.953598	-4.82394	FALSE		chromosome 5 putative open reading frame 67 [Source:HGNC Symbol;Acc:HGNC:51252]	lncRNA	42.46
PyrL2n3	SCZ	ENSG00000225948	LINC02648	-3.90336	-1.15258	-1.11491	0.267611	0.93549	-4.66795	FALSE		long intergenic non-protein coding RNA 2648 [Source:HGNC Symbol;Acc:HGNC:54132]	lncRNA	41.7
PyrL2n3	SCZ	ENSG00000225953	SATB2-AS1	3.22644	0.0861145	0.225333	0.822189	0.988868	-5.7625	FALSE	150538	SATB2 antisense RNA 1 [Source:HGNC Symbol;Acc:HGNC:26490]	lncRNA	51.97
PyrL2n3	SCZ	ENSG00000225963		0.485838	-1.4556	-1.50105	0.136554	0.887788	-4.40259	FALSE		novel transcript, antisense to SP110	lncRNA	43.69
PyrL2n3	SCZ	ENSG00000225964	NRIR	0.989724	0.45167	0.552977	0.581537	0.972582	-5.11959	FALSE		negative regulator of interferon response [Source:HGNC Symbol;Acc:HGNC:51269]	lncRNA	40.29
PyrL2n3	SCZ	ENSG00000225968	ELFN1	1.43835	-1.9495	-2.61914	0.010214	0.698769	-2.78804	FALSE	392617	extracellular leucine rich repeat and fibronectin type III domain containing 1 [Source:HGNC Symbol;Acc:HGNC:33154]	protein_coding	55.65
PyrL2n3	SCZ	ENSG00000225970		-2.82564	0.258818	0.264509	0.791942	0.986316	-5.03673	FALSE		novel transcript	lncRNA	36.98
PyrL2n3	SCZ	ENSG00000225973	PIGBOS1	-2.21099	-0.793475	-0.684433	0.495315	0.968656	-4.90187	FALSE	101928527	PIGB opposite strand 1 [Source:HGNC Symbol;Acc:HGNC:50696]	protein_coding	47.12
PyrL2n3	SCZ	ENSG00000225975	ZNF567-DT	3.62059	-0.103377	-0.314137	0.754084	0.981325	-5.86783	FALSE	101927621	ZNF567 divergent transcript [Source:HGNC Symbol;Acc:HGNC:51281]	lncRNA	44.24
PyrL2n3	SCZ	ENSG00000225978	HAR1A	-2.12491	-0.549909	-0.476125	0.635044	0.972804	-4.97551	FALSE		highly accelerated region 1A [Source:HGNC Symbol;Acc:HGNC:33117]	lncRNA	64.57
PyrL2n3	SCZ	ENSG00000225981	MICALL2-DT	-3.51119	0.562629	0.509402	0.611614	0.972804	-4.95359	FALSE		MICALL2 divergent transcript [Source:HGNC Symbol;Acc:HGNC:56050]	lncRNA	57.86
PyrL2n3	SCZ	ENSG00000225986		-3.83391	0.126034	0.117999	0.90631	0.994667	-5.02629	FALSE
PyrL2n3	SCZ	ENSG00000225988	LAMP5-AS1	-3.05281	-1.29463	-1.14793	0.25379	0.93196	-4.64877	FALSE	101929329	LAMP5 antisense RNA 1 [Source:HGNC Symbol;Acc:HGNC:40754]	lncRNA	45.81
PyrL2n3	SCZ	ENSG00000226002	GTF2IP14	-1.27611	-1.21225	-1.13038	0.261072	0.934873	-4.67171	FALSE		general transcription factor IIi pseudogene 14 [Source:HGNC Symbol;Acc:HGNC:51726]	unprocessed_pseudogene	42.99
PyrL2n3	SCZ	ENSG00000226005	LINC02660	-2.51916	0.811802	0.852678	0.395915	0.95945	-4.84022	FALSE	101927904	long intergenic non-protein coding RNA 2660 [Source:HGNC Symbol;Acc:HGNC:54146]	lncRNA	44.21
PyrL2n3	SCZ	ENSG00000226009	KCNIP2-AS1	1.66075	1.22185	1.61939	0.108573	0.880421	-4.32871	FALSE		KCNIP2 antisense RNA 1 [Source:HGNC Symbol;Acc:HGNC:48680]	lncRNA	49.42
PyrL2n3	SCZ	ENSG00000226015	CCT8P1	-3.02942	-2.26758	-2.26735	0.0255629	0.78228	-3.57228	FALSE		chaperonin containing TCP1 subunit 8 pseudogene 1 [Source:HGNC Symbol;Acc:HGNC:35144]	processed_pseudogene	41.46
PyrL2n3	SCZ	ENSG00000226017	PRICKLE2-AS3	-2.69432	0.644815	0.568938	0.570698	0.972376	-4.93894	FALSE		PRICKLE2 antisense RNA 3 [Source:HGNC Symbol;Acc:HGNC:40918]	lncRNA	41.36
PyrL2n3	SCZ	ENSG00000226022		2.25631	0.698248	1.15212	0.25207	0.931248	-4.91654	FALSE		novel transcript	lncRNA	37.16
PyrL2n3	SCZ	ENSG00000226026	RWDD3-DT	-2.62006	0.1783	0.153574	0.878261	0.992973	-5.02666	FALSE	101928118	RWDD3 divergent transcript [Source:HGNC Symbol;Acc:HGNC:55839]	lncRNA	39.2
PyrL2n3	SCZ	ENSG00000226029	LINC01772	1.52924	0.0948961	0.130055	0.896789	0.993974	-5.36872	FALSE	107984921	long intergenic non-protein coding RNA 1772 [Source:HGNC Symbol;Acc:HGNC:52562]	lncRNA	46.15
PyrL2n3	SCZ	ENSG00000226043		-0.0955351	0.709488	0.865226	0.389025	0.957926	-4.98871	FALSE		novel transcript	lncRNA	34.43
PyrL2n3	SCZ	ENSG00000226049	TLK2P1	2.75778	-0.221969	-0.429345	0.668614	0.977065	-5.4756	FALSE		tousled like kinase 2 pseudogene 1 [Source:HGNC Symbol;Acc:HGNC:18048]	processed_pseudogene	42.86
PyrL2n3	SCZ	ENSG00000226051	ZNF503-AS1	-0.665045	0.756129	0.755448	0.45179	0.965833	-4.92642	FALSE	253264	ZNF503 antisense RNA 1 [Source:HGNC Symbol;Acc:HGNC:27370]	lncRNA	45.28
PyrL2n3	SCZ	ENSG00000226053	LINC01776	3.57505	0.020818	0.0517572	0.958827	0.998206	-5.84397	FALSE	729987	long intergenic non-protein coding RNA 1776 [Source:HGNC Symbol;Acc:HGNC:52566]	lncRNA	35.29
PyrL2n3	SCZ	ENSG00000226057	PHF2P2	-1.77806	1.98867	2.00531	0.0476843	0.818126	-3.84877	FALSE		PHD finger protein 2 pseudogene 2 [Source:HGNC Symbol;Acc:HGNC:38808]	transcribed_unprocessed_pseudogene	45.38
PyrL2n3	SCZ	ENSG00000226067	LINC00623	3.26119	-0.471319	-1.10382	0.27237	0.938166	-5.14405	FALSE		long intergenic non-protein coding RNA 623 [Source:HGNC Symbol;Acc:HGNC:44252]	lncRNA	42.08
PyrL2n3	SCZ	ENSG00000226070	LINC00951	-2.35541	2.62676	2.24871	0.0267674	0.78228	-3.58357	FALSE		long intergenic non-protein coding RNA 951 [Source:HGNC Symbol;Acc:HGNC:48662]	lncRNA	42.37
PyrL2n3	SCZ	ENSG00000226079		-3.33118	0.00630016	0.00565475	0.9955	0.999338	-5.03646	FALSE	105377959	novel transcript	lncRNA	39.51
PyrL2n3	SCZ	ENSG00000226080	RPL6P4	-1.23136	-0.531031	-0.440741	0.66037	0.97508	-4.99952	FALSE		ribosomal protein L6 pseudogene 4 [Source:HGNC Symbol;Acc:HGNC:36344]	processed_pseudogene	46.73
PyrL2n3	SCZ	ENSG00000226091	LINC00937	4.25294	0.262888	0.984679	0.327204	0.947307	-5.63849	FALSE	389634	long intergenic non-protein coding RNA 937 [Source:HGNC Symbol;Acc:HGNC:48629]	lncRNA	45.31
PyrL2n3	SCZ	ENSG00000226101	LINC02097	-2.54825	-1.57024	-1.37756	0.171473	0.896395	-4.48292	FALSE	101928205	long intergenic non-protein coding RNA 2097 [Source:HGNC Symbol;Acc:HGNC:52948]	lncRNA	41.63
PyrL2n3	SCZ	ENSG00000226102	SEPTIN7P3	-1.05078	1.30999	1.32863	0.187051	0.907526	-4.53781	FALSE		septin 7 pseudogene 3 [Source:HGNC Symbol;Acc:HGNC:38038]	unprocessed_pseudogene	39.64
PyrL2n3	SCZ	ENSG00000226112	FCF1P4	-3.95706	-0.905195	-0.898225	0.371265	0.956051	-4.79469	FALSE		FCF1 pseudogene 4 [Source:HGNC Symbol;Acc:HGNC:44616]	processed_pseudogene	39.34
PyrL2n3	SCZ	ENSG00000226121	AHCTF1P1	0.623444	0.0218599	0.0299125	0.976198	0.999232	-5.20069	FALSE		AT-hook containing transcription factor 1 pseudogene 1 [Source:HGNC Symbol;Acc:HGNC:24620]	processed_pseudogene	40.8
PyrL2n3	SCZ	ENSG00000226124	FTCDNL1	5.63632	-0.0389106	-0.250677	0.802588	0.987792	-6.53087	FALSE	348751	formiminotransferase cyclodeaminase N-terminal like [Source:HGNC Symbol;Acc:HGNC:48661]	protein_coding	40.09
PyrL2n3	SCZ	ENSG00000226133	LINC02794	-2.94477	-0.496835	-0.518361	0.605374	0.972804	-4.98796	FALSE		long intergenic non-protein coding RNA 2794 [Source:HGNC Symbol;Acc:HGNC:54318]	lncRNA	45.16
PyrL2n3	SCZ	ENSG00000226134		-4.01476	-0.579566	-0.543851	0.587778	0.972804	-4.94156	FALSE		novel transcript	lncRNA	39.99
PyrL2n3	SCZ	ENSG00000226137	BAIAP2-DT	5.32638	-0.166426	-0.871159	0.385794	0.957103	-6.08788	FALSE	440465	BAIAP2 divergent transcript [Source:HGNC Symbol;Acc:HGNC:44342]	lncRNA	59.08
PyrL2n3	SCZ	ENSG00000226140	LINC02654	-2.31638	0.581752	0.545791	0.586448	0.972804	-4.96723	FALSE		long intergenic non-protein coding RNA 2654 [Source:HGNC Symbol;Acc:HGNC:54140]	lncRNA	41
PyrL2n3	SCZ	ENSG00000226148	SLC25A39P1	-1.87801	-2.09314	-1.77961	0.0782358	0.849336	-4.11792	FALSE		solute carrier family 25 member 39 pseudogene 1 [Source:HGNC Symbol;Acc:HGNC:43859]	processed_pseudogene	54.46
PyrL2n3	SCZ	ENSG00000226149		3.7785	0.699931	2.03493	0.0445558	0.813015	-4.03699	FALSE		novel transcript	lncRNA	37.4
PyrL2n3	SCZ	ENSG00000226167	AP4B1-AS1	-0.157983	-0.314259	-0.31006	0.757173	0.981946	-5.09301	FALSE	100287722	AP4B1 antisense RNA 1 [Source:HGNC Symbol;Acc:HGNC:44114]	lncRNA	40.5
PyrL2n3	SCZ	ENSG00000226174	TEX22	2.41093	0.340348	0.657987	0.512087	0.968875	-5.36717	FALSE	647310	testis expressed 22 [Source:HGNC Symbol;Acc:HGNC:40026]	protein_coding	55.62
PyrL2n3	SCZ	ENSG00000226179	LINC00685	-2.92216	0.0848229	0.084283	0.933003	0.996808	-5.03421	FALSE		long intergenic non-protein coding RNA 685 [Source:HGNC Symbol;Acc:HGNC:27560]	lncRNA	51.97
PyrL2n3	SCZ	ENSG00000226180		-0.0268984	-1.74405	-1.90798	0.059318	0.84057	-3.94291	FALSE	100129215	novel transcript	lncRNA	60.32
PyrL2n3	SCZ	ENSG00000226191	CLK3P2	-3.07611	-1.12079	-0.99623	0.321589	0.946975	-4.74236	FALSE		CDC like kinase 3 pseudogene 2 [Source:HGNC Symbol;Acc:HGNC:49786]	processed_pseudogene	59.6
PyrL2n3	SCZ	ENSG00000226194	LINC02519	0.379453	0.07877	0.0892343	0.929078	0.996068	-5.23598	FALSE		long intergenic non-protein coding RNA 2519 [Source:HGNC Symbol;Acc:HGNC:53510]	lncRNA	47.49
PyrL2n3	SCZ	ENSG00000226197		4.11069	0.339999	1.17012	0.244787	0.928881	-5.39608	FALSE		novel transcript	lncRNA	37.99
PyrL2n3	SCZ	ENSG00000226200	SGMS1-AS1	0.229161	0.309053	0.355801	0.722754	0.981325	-5.15213	FALSE		SGMS1 antisense RNA 1 [Source:HGNC Symbol;Acc:HGNC:49683]	lncRNA	43.56
PyrL2n3	SCZ	ENSG00000226210	WASH8P	3.89068	0.258088	0.635942	0.526363	0.969036	-5.80905	FALSE	100288778	WAS protein family homolog 8, pseudogene [Source:HGNC Symbol;Acc:HGNC:53913]	unprocessed_pseudogene	54.31
PyrL2n3	SCZ	ENSG00000226237	GAS1RR	2.52939	-0.46473	-0.93694	0.35109	0.952549	-5.2152	FALSE	100506834	GAS1 adjacent regulatory RNA [Source:HGNC Symbol;Acc:HGNC:52261]	lncRNA	39.44
PyrL2n3	SCZ	ENSG00000226239		-1.20923	2.34635	2.12918	0.0357429	0.789381	-3.70795	FALSE		novel transcript	lncRNA	49.65
PyrL2n3	SCZ	ENSG00000226258	GRM7-AS3	-1.21193	-0.355815	-0.334021	0.739077	0.981325	-5.03608	FALSE	101927347	GRM7 antisense RNA 3 [Source:HGNC Symbol;Acc:HGNC:42444]	lncRNA	37.09
PyrL2n3	SCZ	ENSG00000226259	GTF2H2B	-0.327886	1.03527	0.967709	0.335569	0.947383	-4.81753	FALSE		general transcription factor IIH subunit 2B (pseudogene) [Source:HGNC Symbol;Acc:HGNC:31393]	transcribed_unprocessed_pseudogene	38.35
PyrL2n3	SCZ	ENSG00000226266		2.55318	0.685188	1.33636	0.184523	0.907526	-4.79411	FALSE	29994	novel transcript	lncRNA	37.48
PyrL2n3	SCZ	ENSG00000226281		-3.51086	-0.202852	-0.206968	0.836464	0.988909	-5.02855	FALSE		novel transcript	lncRNA	46.08
PyrL2n3	SCZ	ENSG00000226287	TMEM191A	-0.38981	0.614578	0.547056	0.585582	0.972804	-4.99145	FALSE		transmembrane protein 191A (pseudogene) [Source:HGNC Symbol;Acc:HGNC:25317]	transcribed_unprocessed_pseudogene	69.85
PyrL2n3	SCZ	ENSG00000226288	OR52I2	-3.68451	0.0747637	0.0692283	0.944949	0.99808	-5.02884	FALSE	143502	olfactory receptor family 52 subfamily I member 2 [Source:HGNC Symbol;Acc:HGNC:15221]	protein_coding	40.39
PyrL2n3	SCZ	ENSG00000226306	NPY6R	2.06182	0.230502	0.346289	0.729867	0.981325	-5.31868	FALSE	4888	neuropeptide Y receptor Y6 (pseudogene) [Source:HGNC Symbol;Acc:HGNC:7959]	transcribed_unitary_pseudogene	39.42
PyrL2n3	SCZ	ENSG00000226308		-3.85981	0.760808	0.753932	0.452695	0.965833	-4.86933	FALSE		novel transcript	lncRNA	49.94
PyrL2n3	SCZ	ENSG00000226310		-0.105438	-1.21431	-1.33348	0.185462	0.907526	-4.54704	FALSE		novel transcript	lncRNA	37.15
PyrL2n3	SCZ	ENSG00000226314	ZKSCAN8P1	2.86472	0.178277	0.390579	0.696955	0.981325	-5.63384	FALSE		ZKSCAN8 pseudogene 1 [Source:HGNC Symbol;Acc:HGNC:18777]	protein_coding	42.32
PyrL2n3	SCZ	ENSG00000226317	LINC00351	-0.738794	2.32463	2.51012	0.0137047	0.724227	-3.12076	FALSE	100874137	long intergenic non-protein coding RNA 351 [Source:HGNC Symbol;Acc:HGNC:42669]	lncRNA	35.1
PyrL2n3	SCZ	ENSG00000226318	RPS3AP38	-2.56042	2.01082	1.80743	0.0737601	0.848113	-4.08835	FALSE		RPS3A pseudogene 38 [Source:HGNC Symbol;Acc:HGNC:36145]	processed_pseudogene	39.71
PyrL2n3	SCZ	ENSG00000226320	LINC01811	6.82258	-0.102262	-0.786862	0.433259	0.963357	-6.58959	FALSE		long intergenic non-protein coding RNA 1811 [Source:HGNC Symbol;Acc:HGNC:52615]	lncRNA	38.93
PyrL2n3	SCZ	ENSG00000226321	CROCC2	-1.18432	-0.730386	-0.625775	0.532915	0.969824	-4.93368	FALSE	728763	ciliary rootlet coiled-coil, rootletin family member 2 [Source:HGNC Symbol;Acc:HGNC:51677]	protein_coding	57.72
PyrL2n3	SCZ	ENSG00000226328	NUP50-DT	5.41503	0.0542657	0.280884	0.779391	0.98482	-6.46942	FALSE	100506714	NUP50 divergent transcript [Source:HGNC Symbol;Acc:HGNC:50502]	lncRNA	41.45
PyrL2n3	SCZ	ENSG00000226330	PPP1R15B-AS1	1.67768	-0.370132	-0.656046	0.51333	0.968875	-5.25661	FALSE		PPP1R15B and PIK3C2B antisense RNA 1 [Source:HGNC Symbol;Acc:HGNC:55838]	lncRNA	43.89
PyrL2n3	SCZ	ENSG00000226337	TMEM252-DT	-1.57894	-0.797481	-0.823171	0.412407	0.961526	-4.8949	FALSE		TMEM252 divergent transcript [Source:HGNC Symbol;Acc:HGNC:54377]	lncRNA	41.86
PyrL2n3	SCZ	ENSG00000226367	ST7-AS2	1.23443	-0.767554	-0.987967	0.325599	0.947239	-4.93244	FALSE	93654	ST7 antisense RNA 2 [Source:HGNC Symbol;Acc:HGNC:16044]	lncRNA	38.08
PyrL2n3	SCZ	ENSG00000226380		4.40377	0.352714	1.51083	0.134045	0.887788	-5.06802	FALSE
PyrL2n3	SCZ	ENSG00000226383	LINC01876	1.4068	-1.53125	-2.16859	0.0325312	0.783783	-3.55179	FALSE	101929378	long intergenic non-protein coding RNA 1876 [Source:HGNC Symbol;Acc:HGNC:52695]	lncRNA	36.11
PyrL2n3	SCZ	ENSG00000226387	SORCS3-AS1	-3.64986	-0.376464	-0.340356	0.734316	0.981325	-4.99503	FALSE	100505890	SORCS3 antisense RNA 1 [Source:HGNC Symbol;Acc:HGNC:45244]	lncRNA	46.14
PyrL2n3	SCZ	ENSG00000226390	KCNQ2-AS1	0.453307	-1.1268	-1.14214	0.256174	0.933259	-4.73139	FALSE		KCNQ2 antisense RNA 1 [Source:HGNC Symbol;Acc:HGNC:40321]	lncRNA	59.58
PyrL2n3	SCZ	ENSG00000226398		-2.98114	-1.49576	-1.38474	0.169272	0.894828	-4.47666	FALSE		novel transcript	lncRNA	42.17
PyrL2n3	SCZ	ENSG00000226409		-1.49143	0.00994099	0.00984628	0.992164	0.999338	-5.12213	FALSE		novel transcript	lncRNA	39
PyrL2n3	SCZ	ENSG00000226419	SLC16A1-AS1	4.15236	0.26227	0.977178	0.330884	0.947307	-5.61879	FALSE	100506392	SLC16A1 antisense RNA 1 [Source:HGNC Symbol;Acc:HGNC:49445]	lncRNA	43.76
PyrL2n3	SCZ	ENSG00000226430	USP17L7	-0.333747	-0.14021	-0.128844	0.897745	0.993974	-5.1181	FALSE	392197	ubiquitin specific peptidase 17 like family member 7 [Source:HGNC Symbol;Acc:HGNC:37180]	protein_coding	50.21
PyrL2n3	SCZ	ENSG00000226435	ANKRD18DP	3.52663	0.290361	0.754191	0.452541	0.965833	-5.60066	FALSE	348840	ankyrin repeat domain 18D, pseudogene [Source:HGNC Symbol;Acc:HGNC:28016]	transcribed_unprocessed_pseudogene	36.66
PyrL2n3	SCZ	ENSG00000226443	GAPDHP32	-0.44168	-0.588032	-0.537593	0.592076	0.972804	-5.02192	FALSE		glyceraldehyde 3 phosphate dehydrogenase pseudogene 32 [Source:HGNC Symbol;Acc:HGNC:37784]	processed_pseudogene	48.8
PyrL2n3	SCZ	ENSG00000226445	THBS2-AS1	-1.93325	0.507282	0.420779	0.674837	0.979171	-4.98861	FALSE		THBS2 antisense RNA 1 [Source:HGNC Symbol;Acc:HGNC:56059]	lncRNA	50.6
PyrL2n3	SCZ	ENSG00000226450	CYP2D8P	0.454582	-2.10753	-2.24178	0.0272278	0.78228	-3.47184	FALSE		ccytochrome P450 family 2 subfamily D member 8, pseudogene [Source:HGNC Symbol;Acc:HGNC:2628]	unprocessed_pseudogene	60.95
PyrL2n3	SCZ	ENSG00000226453	LINC02542	1.97765	0.552511	0.815475	0.416776	0.963054	-5.18061	FALSE		long intergenic non-protein coding RNA 2542 [Source:HGNC Symbol;Acc:HGNC:53576]	lncRNA	38.02
PyrL2n3	SCZ	ENSG00000226454		-1.52547	-1.01145	-0.892248	0.374443	0.956704	-4.8188	FALSE	57497	novel transcript	lncRNA	49.41
PyrL2n3	SCZ	ENSG00000226465		4.1973	0.178423	0.536566	0.592782	0.972804	-5.97254	FALSE		novel transcript	lncRNA	39.05
PyrL2n3	SCZ	ENSG00000226469	ADAM1B	-2.98487	-1.07384	-0.962393	0.338218	0.947383	-4.76633	FALSE		ADAM metallopeptidase domain 1B (pseudogene) [Source:HGNC Symbol;Acc:HGNC:44366]	unitary_pseudogene	40.75
PyrL2n3	SCZ	ENSG00000226471		1.87373	0.594795	0.942253	0.348378	0.95186	-5.03742	FALSE		novel transcript	lncRNA	45.98
PyrL2n3	SCZ	ENSG00000226472		-1.68481	-1.73418	-1.50135	0.136476	0.887788	-4.38135	FALSE		tetraspanin family pseudogene	transcribed_unprocessed_pseudogene	52.78
PyrL2n3	SCZ	ENSG00000226476	LINC01748	4.66171	0.0389647	0.190343	0.849433	0.990419	-6.24202	FALSE	105378763	long intergenic non-protein coding RNA 1748 [Source:HGNC Symbol;Acc:HGNC:52535]	lncRNA	37.38
PyrL2n3	SCZ	ENSG00000226478	UPF3AP1	-2.55143	-0.258532	-0.26149	0.794263	0.986558	-5.01472	FALSE		UPF3A pseudogene 1 [Source:HGNC Symbol;Acc:HGNC:30568]	processed_pseudogene	50.27
PyrL2n3	SCZ	ENSG00000226479	TMEM185B	2.38325	0.365683	0.565739	0.572911	0.972376	-5.43614	FALSE	79134	transmembrane protein 185B [Source:HGNC Symbol;Acc:HGNC:18896]	protein_coding	50.29
PyrL2n3	SCZ	ENSG00000226484		-2.56918	-1.01734	-0.946302	0.34632	0.951614	-4.78004	FALSE	101928627	novel transcript, antisense to CXorf30	lncRNA	36.58
PyrL2n3	SCZ	ENSG00000226486	LINC01035	-1.2629	0.557432	0.579342	0.563687	0.972376	-5.00795	FALSE		long intergenic non-protein coding RNA 1035 [Source:HGNC Symbol;Acc:HGNC:49022]	lncRNA	33.61
PyrL2n3	SCZ	ENSG00000226490		-2.47252	0.266383	0.237971	0.8124	0.988805	-5.02485	FALSE	122455339	novel protein	protein_coding	60.32
PyrL2n3	SCZ	ENSG00000226491	FTOP1	-3.2504	-0.38817	-0.365802	0.7153	0.981325	-4.99542	FALSE		FTO pseudogene 1 [Source:HGNC Symbol;Acc:HGNC:43759]	processed_pseudogene	48.39
PyrL2n3	SCZ	ENSG00000226496	LINC00323	-4.17854	-0.681689	-0.631583	0.529128	0.969174	-4.9118	FALSE	284835	long intergenic non-protein coding RNA 323 [Source:HGNC Symbol;Acc:HGNC:19720]	lncRNA	49.09
PyrL2n3	SCZ	ENSG00000226497	LINC02549	1.51221	-0.831637	-1.18708	0.238064	0.925088	-4.84785	FALSE	101928280	long intergenic non-protein coding RNA 2549 [Source:HGNC Symbol;Acc:HGNC:53584]	lncRNA	34.7
PyrL2n3	SCZ	ENSG00000226508	LINC01918	-2.20072	0.572644	0.486515	0.627687	0.972804	-4.96482	FALSE	105373984	long intergenic non-protein coding RNA 1918 [Source:HGNC Symbol;Acc:HGNC:52737]	lncRNA	57.47
PyrL2n3	SCZ	ENSG00000226519	LINC00390	4.02492	-0.142356	-0.377133	0.706892	0.981325	-5.97437	FALSE		long intergenic non-protein coding RNA 390 [Source:HGNC Symbol;Acc:HGNC:42718]	lncRNA	41.08
PyrL2n3	SCZ	ENSG00000226521		-2.45196	1.8135	1.7143	0.0896313	0.866536	-4.17802	FALSE		ribosomal protein S6 kinase, 70kDa, polypeptide 1 (RPS6KB1) pseudogene	transcribed_unprocessed_pseudogene	40.01
PyrL2n3	SCZ	ENSG00000226530		4.23835	-0.038758	-0.155796	0.876514	0.992972	-6.11711	FALSE		novel transcript	lncRNA	39.92
PyrL2n3	SCZ	ENSG00000226533	BTBD9-AS1	-3.86134	1.55688	1.42404	0.157607	0.888589	-4.44369	FALSE		BTBD9 antisense RNA 1 [Source:HGNC Symbol;Acc:HGNC:40959]	lncRNA	41.07
PyrL2n3	SCZ	ENSG00000226555	AGKP1	-2.74431	-0.943159	-0.980671	0.329167	0.947307	-4.76998	FALSE		AGK pseudogene 1 [Source:HGNC Symbol;Acc:HGNC:37661]	processed_pseudogene	44.81
PyrL2n3	SCZ	ENSG00000226562	CYP4F26P	5.9707	-0.223094	-1.18789	0.237743	0.925088	-5.97453	FALSE		cytochrome P450 family 4 subfamily F member 26, pseudogene [Source:HGNC Symbol;Acc:HGNC:39948]	lncRNA	49.4
PyrL2n3	SCZ	ENSG00000226566		-2.85874	0.49198	0.481469	0.631255	0.972804	-4.99641	FALSE		novel transcript	lncRNA	34.34
PyrL2n3	SCZ	ENSG00000226571		2.57943	0.409155	0.738438	0.462011	0.967939	-5.36352	FALSE		novel transcript	lncRNA	40.76
PyrL2n3	SCZ	ENSG00000226576		0.0284291	-0.328518	-0.346942	0.729378	0.981325	-5.09414	FALSE		novel transcript	lncRNA	47.56
PyrL2n3	SCZ	ENSG00000226578		-3.05645	-0.509354	-0.450051	0.653666	0.97508	-4.97464	FALSE		novel transcript	lncRNA	42.76
PyrL2n3	SCZ	ENSG00000226581	LINC02848	0.997083	-1.14762	-1.11631	0.267129	0.93549	-4.76847	FALSE		long intergenic non-protein coding RNA 2848 [Source:HGNC Symbol;Acc:HGNC:54384]	lncRNA	39.34
PyrL2n3	SCZ	ENSG00000226620	LINC00343	2.13083	-0.862876	-1.47479	0.143469	0.887788	-4.6268	FALSE		long intergenic non-protein coding RNA 343 [Source:HGNC Symbol;Acc:HGNC:42500]	lncRNA	36.38
PyrL2n3	SCZ	ENSG00000226622		2.46785	0.466059	0.94272	0.34814	0.95186	-5.12623	FALSE		novel transcript	lncRNA	39.9
PyrL2n3	SCZ	ENSG00000226626	NOP56P2	-3.65764	-0.239845	-0.22525	0.822253	0.988868	-5.01869	FALSE		NOP56 ribonucleoprotein pseudogene 2 [Source:HGNC Symbol;Acc:HGNC:49800]	processed_pseudogene	45.25
PyrL2n3	SCZ	ENSG00000226627	SHANK2-AS1	2.43597	0.591165	1.08954	0.278584	0.941855	-5.01229	FALSE	100874198	SHANK2 antisense RNA 1 [Source:HGNC Symbol;Acc:HGNC:40014]	lncRNA	52.61
PyrL2n3	SCZ	ENSG00000226632	UBE2V1P1	-2.90272	1.57059	1.42341	0.157788	0.888589	-4.44455	FALSE		UBE2V1 pseudogene 1 [Source:HGNC Symbol;Acc:HGNC:16581]	processed_pseudogene	40.9
PyrL2n3	SCZ	ENSG00000226642	ACTG1P12	2.20169	-0.455045	-0.679312	0.49854	0.968656	-5.22907	FALSE		actin gamma 1 pseudogene 12 [Source:HGNC Symbol;Acc:HGNC:44496]	processed_pseudogene	56.43
PyrL2n3	SCZ	ENSG00000226648	PLCG1-AS1	1.08713	0.503867	0.729551	0.467403	0.968403	-5.11363	FALSE		PLCG1 antisense RNA 1 [Source:HGNC Symbol;Acc:HGNC:40450]	lncRNA	43.01
PyrL2n3	SCZ	ENSG00000226649		-1.68889	1.22666	1.14361	0.25557	0.933259	-4.66854	FALSE		novel transcript	lncRNA	52.4
PyrL2n3	SCZ	ENSG00000226650	KIF4B	-3.19137	-1.42878	-1.27461	0.205458	0.918456	-4.5597	FALSE	285643	kinesin family member 4B [Source:HGNC Symbol;Acc:HGNC:6322]	protein_coding	45.57
PyrL2n3	SCZ	ENSG00000226659	TSPAN14-AS1	-1.05584	-1.50884	-1.44679	0.151143	0.887788	-4.43036	FALSE		TSPAN14 antisense RNA 1 [Source:HGNC Symbol;Acc:HGNC:55833]	lncRNA	53.77
PyrL2n3	SCZ	ENSG00000226661		-2.86349	-0.00640478	-0.00604068	0.995193	0.999338	-5.04946	FALSE		novel transcript	lncRNA	43.77
PyrL2n3	SCZ	ENSG00000226668		-3.16266	-0.764736	-0.702872	0.4838	0.968656	-4.89483	FALSE		pseudogene similar to family with sequence similarity 75, member A1	transcribed_unprocessed_pseudogene	53.83
PyrL2n3	SCZ	ENSG00000226674	TEX41	4.46762	0.256933	0.881069	0.380434	0.956704	-5.80862	FALSE	401014	testis expressed 41 [Source:HGNC Symbol;Acc:HGNC:48667]	lncRNA	36.41
PyrL2n3	SCZ	ENSG00000226676	LINC02679	-1.11808	-1.13736	-0.981116	0.328949	0.947307	-4.76641	FALSE	105378385	long intergenic non-protein coding RNA 2679 [Source:HGNC Symbol;Acc:HGNC:54173]	lncRNA	43.68
PyrL2n3	SCZ	ENSG00000226680		-2.83744	0.393914	0.385887	0.700415	0.981325	-4.99098	FALSE		novel transcript	lncRNA	36.04
PyrL2n3	SCZ	ENSG00000226686	LINC01535	-0.329678	0.232798	0.221024	0.825533	0.988868	-5.10303	FALSE	101927667	long intergenic non-protein coding RNA 1535 [Source:HGNC Symbol;Acc:HGNC:51282]	lncRNA	44.59
PyrL2n3	SCZ	ENSG00000226688	ENTPD1-AS1	2.78899	-0.492581	-1.17786	0.241703	0.926703	-5.09762	FALSE	728558	ENTPD1 antisense RNA 1 [Source:HGNC Symbol;Acc:HGNC:45203]	lncRNA	39.5
PyrL2n3	SCZ	ENSG00000226690		-1.49204	0.286483	0.306844	0.759612	0.982565	-5.0808	FALSE	102725191	novel protein	protein_coding	37.51
PyrL2n3	SCZ	ENSG00000226696	LENG8-AS1	2.31673	0.318296	0.466006	0.642244	0.972804	-5.33228	FALSE	104355426	LENG8 antisense RNA 1 [Source:HGNC Symbol;Acc:HGNC:40705]	lncRNA	49.72
PyrL2n3	SCZ	ENSG00000226711	FAM66C	5.39443	-0.429717	-2.36253	0.0201239	0.782059	-3.81777	FALSE		family with sequence similarity 66 member C [Source:HGNC Symbol;Acc:HGNC:21644]	lncRNA	42.24
PyrL2n3	SCZ	ENSG00000226715	LINC01709	3.00255	0.458195	1.18271	0.239782	0.926703	-5.18008	FALSE	105378872	long intergenic non-protein coding RNA 1709 [Source:HGNC Symbol;Acc:HGNC:52497]	lncRNA	35.34
PyrL2n3	SCZ	ENSG00000226717	PTPRD-DT	1.17001	-0.162193	-0.205367	0.837711	0.988909	-5.27862	FALSE	101929428	PTPRD divergent transcript [Source:HGNC Symbol;Acc:HGNC:49754]	lncRNA	39.23
PyrL2n3	SCZ	ENSG00000226733		-2.19041	0.584711	0.542919	0.588417	0.972804	-4.97457	FALSE	100505985	novel transcript	lncRNA	34.72
PyrL2n3	SCZ	ENSG00000226742	HSBP1L1	0.577546	-1.01763	-1.20106	0.23262	0.923067	-4.66773	FALSE	440498	heat shock factor binding protein 1 like 1 [Source:HGNC Symbol;Acc:HGNC:37243]	protein_coding	50.46
PyrL2n3	SCZ	ENSG00000226746	SMCR5	0.213978	0.742656	0.793952	0.429139	0.963357	-4.93477	FALSE	140771	Smith-Magenis syndrome chromosome region, candidate 5 [Source:HGNC Symbol;Acc:HGNC:17918]	lncRNA	54.82
PyrL2n3	SCZ	ENSG00000226752	CUTALP	3.20977	0.379841	0.837086	0.404578	0.960763	-5.38921	FALSE	253039	cutA divalent cation tolerance like, pseudogene [Source:HGNC Symbol;Acc:HGNC:27367]	transcribed_unitary_pseudogene	42.77
PyrL2n3	SCZ	ENSG00000226754	MAGOH-DT	-3.86487	-2.25959	-2.12003	0.0365265	0.790285	-3.75319	FALSE	100507564	MAGOH divergent transcript [Source:HGNC Symbol;Acc:HGNC:49539]	lncRNA	42.56
PyrL2n3	SCZ	ENSG00000226757		-2.27257	-1.01477	-0.887141	0.377173	0.956704	-4.81633	FALSE	100192379	uncharacterized LOC100192379 [Source:NCBI gene (formerly Entrezgene);Acc:100192379]	lncRNA	54.26
PyrL2n3	SCZ	ENSG00000226759	DAB1-AS1	0.600389	-0.1604	-0.165317	0.869035	0.992737	-5.16195	FALSE	101926890	DAB1 antisense RNA 1 [Source:HGNC Symbol;Acc:HGNC:49443]	lncRNA	40.55
PyrL2n3	SCZ	ENSG00000226762	LINC02668	4.51505	-0.109111	-0.456418	0.649098	0.974378	-6.07047	FALSE	105376354	long intergenic non-protein coding RNA 2668 [Source:HGNC Symbol;Acc:HGNC:54154]	lncRNA	47.32
PyrL2n3	SCZ	ENSG00000226763	SRRM5	-0.348838	-0.564118	-0.559918	0.576811	0.972376	-5.02725	FALSE	100170229	serine/arginine repetitive matrix 5 [Source:HGNC Symbol;Acc:HGNC:37248]	protein_coding	50.64
PyrL2n3	SCZ	ENSG00000226766	FABP7P1	-2.96675	-1.01348	-0.876646	0.382821	0.956704	-4.80622	FALSE		fatty acid binding protein 7 pseudogene 1 [Source:HGNC Symbol;Acc:HGNC:41951]	processed_pseudogene	40.41
PyrL2n3	SCZ	ENSG00000226770	LINC03012	-2.47651	1.09681	0.950754	0.344065	0.94888	-4.77471	FALSE	100506682	long intergenic non-protein coding RNA 3012 [Source:HGNC Symbol;Acc:HGNC:56139]	lncRNA	37.47
PyrL2n3	SCZ	ENSG00000226791	LINC02611	-2.69052	-1.22166	-1.13239	0.260229	0.934873	-4.66136	FALSE		long intergenic non-protein coding RNA 2611 [Source:HGNC Symbol;Acc:HGNC:54060]	lncRNA	48.28
PyrL2n3	SCZ	ENSG00000226792	C13orf42	0.0364787	0.013489	0.01438	0.988556	0.999322	-5.15515	FALSE	647166	chromosome 13 open reading frame 42 [Source:HGNC Symbol;Acc:HGNC:42693]	protein_coding	41.97
PyrL2n3	SCZ	ENSG00000226797		-3.38716	-2.01573	-1.88616	0.0622315	0.84057	-4.00649	FALSE		novel transcript, antisense to TANC2	lncRNA	39.95
PyrL2n3	SCZ	ENSG00000226803	ZNF451-AS1	-2.15594	1.14353	1.02188	0.309353	0.946768	-4.73452	FALSE		ZNF451 regulatory antisense RNA 1 [Source:HGNC Symbol;Acc:HGNC:53824]	lncRNA	36.43
PyrL2n3	SCZ	ENSG00000226807	MROH5	0.236282	-0.339825	-0.375357	0.708205	0.981325	-5.16414	FALSE	389690	maestro heat like repeat family member 5 (gene/pseudogene) [Source:HGNC Symbol;Acc:HGNC:42976]	protein_coding	51.36
PyrL2n3	SCZ	ENSG00000226808	LINC00840	-0.571477	-0.0609067	-0.0527647	0.95804	0.998206	-5.16275	FALSE	100506835	long intergenic non-protein coding RNA 840 [Source:HGNC Symbol;Acc:HGNC:44987]	lncRNA	44.26
PyrL2n3	SCZ	ENSG00000226822	LINC02785	-3.14389	0.846151	0.797044	0.42735	0.963357	-4.86009	FALSE		long intergenic non-protein coding RNA 2785 [Source:HGNC Symbol;Acc:HGNC:54305]	lncRNA	40.15
PyrL2n3	SCZ	ENSG00000226823	SUGT1P1	-3.34753	-0.339391	-0.315282	0.753217	0.981325	-5.00504	FALSE		SUGT1 pseudogene 1 [Source:HGNC Symbol;Acc:HGNC:19384]	unprocessed_pseudogene	38.61
PyrL2n3	SCZ	ENSG00000226824		-0.302008	-1.01464	-0.957781	0.340527	0.947808	-4.7962	FALSE		novel transcript	lncRNA	48.7
PyrL2n3	SCZ	ENSG00000226825	LINC01509	-2.18987	-1.28423	-1.29153	0.199553	0.91386	-4.56523	FALSE		long intergenic non-protein coding RNA 1509 [Source:HGNC Symbol;Acc:HGNC:51193]	lncRNA	46.27
PyrL2n3	SCZ	ENSG00000226828	LINC02774	5.38772	-0.186005	-1.12206	0.264575	0.93549	-5.89192	FALSE	339529	long intergenic non-protein coding RNA 2774 [Source:HGNC Symbol;Acc:HGNC:27923]	lncRNA	42.51
PyrL2n3	SCZ	ENSG00000226829		0.817079	0.594669	0.793341	0.429493	0.963357	-5.05412	FALSE	105375341	novel transcript	lncRNA	43.4
PyrL2n3	SCZ	ENSG00000226833	PPP1CB-DT	-1.95266	-0.24884	-0.223909	0.823294	0.988868	-5.06912	FALSE	112267877	PPP1CB divergent transcript [Source:HGNC Symbol;Acc:HGNC:55829]	lncRNA	42.85
PyrL2n3	SCZ	ENSG00000226835	ARHGAP29-AS1	-0.119225	0.273038	0.253299	0.800598	0.987792	-5.16213	FALSE	107985092	ARHGAP29 antisense RNA 1 [Source:HGNC Symbol;Acc:HGNC:54311]	lncRNA	41.09
PyrL2n3	SCZ	ENSG00000226846	LINC00348	-1.48221	2.33596	2.16913	0.0324885	0.783783	-3.62557	FALSE	100885781	long intergenic non-protein coding RNA 348 [Source:HGNC Symbol;Acc:HGNC:42658]	lncRNA	35.38
PyrL2n3	SCZ	ENSG00000226851	ZNF277-AS1	2.9264	-0.0145571	-0.0389057	0.969045	0.999088	-5.67031	FALSE		ZNF277 antisense RNA 1 [Source:HGNC Symbol;Acc:HGNC:55828]	lncRNA	40.58
PyrL2n3	SCZ	ENSG00000226854		-3.32516	1.18357	1.06817	0.288064	0.943477	-4.69913	FALSE		novel transcript	lncRNA	44.75
PyrL2n3	SCZ	ENSG00000226856	THORLNC	0.00739336	1.64234	1.89529	0.0609971	0.84057	-3.95908	FALSE	100506797	testis associated oncogenic lncRNA [Source:HGNC Symbol;Acc:HGNC:53788]	lncRNA	41.11
PyrL2n3	SCZ	ENSG00000226864	ATE1-AS1	0.453072	0.188603	0.216022	0.829419	0.988909	-5.22102	FALSE	100130887	ATE1 antisense RNA 1 [Source:HGNC Symbol;Acc:HGNC:49496]	transcribed_unitary_pseudogene	43.73
PyrL2n3	SCZ	ENSG00000226877		-2.07785	-0.955017	-0.899179	0.370759	0.955996	-4.81174	FALSE		novel transcript, antisense to KIF27	lncRNA	38.35
PyrL2n3	SCZ	ENSG00000226887	ERVMER34-1	-3.87777	0.718005	0.69376	0.489472	0.968656	-4.89132	FALSE	100288413	endogenous retrovirus group MER34 member 1, envelope [Source:HGNC Symbol;Acc:HGNC:42970]	protein_coding	41.3
PyrL2n3	SCZ	ENSG00000226891	LINC01359	0.846596	-0.799833	-0.955354	0.341747	0.948113	-4.90588	FALSE		long intergenic non-protein coding RNA 1359 [Source:HGNC Symbol;Acc:HGNC:50591]	lncRNA	42.17
PyrL2n3	SCZ	ENSG00000226903	LINC00354	1.00396	1.17801	1.49193	0.138927	0.887788	-4.46264	FALSE	101928616	long intergenic non-protein coding RNA 354 [Source:HGNC Symbol;Acc:HGNC:42672]	lncRNA	44.78
PyrL2n3	SCZ	ENSG00000226913	BSN-DT	-0.181927	0.482574	0.448538	0.654754	0.97508	-5.0585	FALSE	100132677	BSN divergent transcript [Source:HGNC Symbol;Acc:HGNC:42445]	lncRNA	51
PyrL2n3	SCZ	ENSG00000226919		1.46206	0.408744	0.535283	0.593665	0.972804	-5.23584	FALSE		novel transcript, antisense to RGS7	lncRNA	39.69
PyrL2n3	SCZ	ENSG00000226926	PDZPH1P	0.387196	0.470628	0.554005	0.580836	0.972551	-5.12697	FALSE		PDZ and pleckstrin homology domains 1, pseudogene [Source:HGNC Symbol;Acc:HGNC:51488]	transcribed_unitary_pseudogene	37.19
PyrL2n3	SCZ	ENSG00000226937	CEP164P1	-2.49464	0.90765	0.895997	0.372447	0.956051	-4.8005	FALSE		centrosomal protein 164 pseudogene 1 [Source:HGNC Symbol;Acc:HGNC:44988]	transcribed_processed_pseudogene	39.14
PyrL2n3	SCZ	ENSG00000226939		-1.40739	0.294769	0.279891	0.78015	0.98482	-5.06376	FALSE		novel transcript	lncRNA	38.8
PyrL2n3	SCZ	ENSG00000226942	IL9RP3	-3.70087	0.740709	0.662747	0.509046	0.968656	-4.90014	FALSE		interleukin 9 receptor pseudogene 3 [Source:HGNC Symbol;Acc:HGNC:6033]	unprocessed_pseudogene	57.01
PyrL2n3	SCZ	ENSG00000226948	RPS4XP2	0.346447	-1.17537	-1.27518	0.205257	0.918456	-4.61538	FALSE		ribosomal protein S4X pseudogene 2 [Source:HGNC Symbol;Acc:HGNC:16563]	transcribed_processed_pseudogene	42.98
PyrL2n3	SCZ	ENSG00000226950	DANCR	-1.37071	0.83873	0.68168	0.497047	0.968656	-4.91623	FALSE	57291	differentiation antagonizing non-protein coding RNA [Source:HGNC Symbol;Acc:HGNC:28964]	lncRNA	45.54
PyrL2n3	SCZ	ENSG00000226965		3.2314	0.971218	2.34043	0.0212863	0.782059	-3.33445	FALSE		novel transcript	lncRNA	36.34
PyrL2n3	SCZ	ENSG00000226968	LINC00423	-2.10859	-0.223303	-0.207062	0.83639	0.988909	-5.05003	FALSE		long intergenic non-protein coding RNA 423 [Source:HGNC Symbol;Acc:HGNC:42758]	lncRNA	42.06
PyrL2n3	SCZ	ENSG00000226977	HMGN1P24	-3.66709	-0.0955712	-0.0863118	0.931394	0.996508	-5.02744	FALSE		high mobility group nucleosome binding domain 1 pseudogene 24 [Source:HGNC Symbol;Acc:HGNC:39368]	processed_pseudogene	47.65
PyrL2n3	SCZ	ENSG00000226981	ABHD17AP6	0.0145361	-0.650201	-0.63885	0.524409	0.969036	-5.01605	FALSE		ABHD17A pseudogene 6 [Source:HGNC Symbol;Acc:HGNC:34044]	unprocessed_pseudogene	42.75
PyrL2n3	SCZ	ENSG00000226983	LINC01692	-0.340982	0.0753579	0.111125	0.911744	0.995523	-5.2749	FALSE	339622	long intergenic non-protein coding RNA 1692 [Source:HGNC Symbol;Acc:HGNC:52480]	lncRNA	36.08
PyrL2n3	SCZ	ENSG00000226985	LINC01203	0.461195	-0.0522635	-0.0577376	0.954075	0.998206	-5.14335	FALSE	100133123	long intergenic non-protein coding RNA 1203 [Source:HGNC Symbol;Acc:HGNC:49634]	lncRNA	40.71
PyrL2n3	SCZ	ENSG00000226990		-1.87375	2.17075	2.22863	0.0281212	0.78228	-3.56238	FALSE		novel transcript	lncRNA	42.22
PyrL2n3	SCZ	ENSG00000226994		3.60526	0.410783	1.1861	0.238448	0.925719	-5.23333	FALSE		novel transcript	lncRNA	35.09
PyrL2n3	SCZ	ENSG00000227006		-3.25208	-1.0009	-0.892936	0.374076	0.956675	-4.79776	FALSE		novel transcript	lncRNA	48.35
PyrL2n3	SCZ	ENSG00000227014	FKBP14-AS1	1.47358	1.46522	2.05765	0.0422759	0.804631	-3.72598	FALSE		FKBP14 antisense RNA 1 [Source:HGNC Symbol;Acc:HGNC:40990]	lncRNA	40.43
PyrL2n3	SCZ	ENSG00000227017		-1.76907	0.386597	0.340173	0.734453	0.981325	-5.01263	FALSE		novel transcript	lncRNA	45.93
PyrL2n3	SCZ	ENSG00000227021		-2.40899	0.393403	0.333627	0.739373	0.981325	-5.0055	FALSE
PyrL2n3	SCZ	ENSG00000227028	SLC8A1-AS1	4.04894	0.168317	0.578556	0.564215	0.972376	-5.90275	FALSE	100128590	SLC8A1 antisense RNA 1 [Source:HGNC Symbol;Acc:HGNC:44102]	lncRNA	38.74
PyrL2n3	SCZ	ENSG00000227036	LINC00511	6.36425	0.0637432	0.399351	0.690502	0.981325	-6.70033	FALSE	400619	long intergenic non-protein coding RNA 511 [Source:HGNC Symbol;Acc:HGNC:43564]	lncRNA	47.2
PyrL2n3	SCZ	ENSG00000227036	LINC00511	6.36425	0.0637432	0.399351	0.690502	0.981325	-6.70033	FALSE	100499467	long intergenic non-protein coding RNA 511 [Source:HGNC Symbol;Acc:HGNC:43564]	lncRNA	47.2
PyrL2n3	SCZ	ENSG00000227038	GTF2IP7	-3.03408	0.876167	0.79321	0.429569	0.963357	-4.85164	FALSE		general transcription factor IIi pseudogene 7 [Source:HGNC Symbol;Acc:HGNC:51720]	transcribed_unprocessed_pseudogene	42.25
PyrL2n3	SCZ	ENSG00000227042		-0.0642444	0.825494	1.00033	0.319613	0.946975	-4.85699	FALSE		novel transcript	lncRNA	40.32
PyrL2n3	SCZ	ENSG00000227043	LINC01682	-1.30076	0.466853	0.467746	0.641004	0.972804	-5.02469	FALSE		long intergenic non-protein coding RNA 1682 [Source:HGNC Symbol;Acc:HGNC:52470]	lncRNA	44.74
PyrL2n3	SCZ	ENSG00000227051	C14orf132	7.73799	0.111627	1.02134	0.309606	0.946768	-6.69357	FALSE	56967	chromosome 14 open reading frame 132 [Source:HGNC Symbol;Acc:HGNC:20346]	protein_coding	47.75
PyrL2n3	SCZ	ENSG00000227057	WDR46	3.75935	-0.0671442	-0.183254	0.854977	0.990976	-5.90472	FALSE	9277	WD repeat domain 46 [Source:HGNC Symbol;Acc:HGNC:13923]	protein_coding	51.96
PyrL2n3	SCZ	ENSG00000227060	LINC00629	-2.56325	-0.217793	-0.199174	0.842539	0.989906	-5.02894	FALSE	100506757	long intergenic non-protein coding RNA 629 [Source:HGNC Symbol;Acc:HGNC:44262]	lncRNA	43.33
PyrL2n3	SCZ	ENSG00000227070	EPS15-AS1	-1.83662	0.945994	0.932912	0.353155	0.952598	-4.8116	FALSE		EPS15 antisense RNA 1 [Source:HGNC Symbol;Acc:HGNC:40219]	lncRNA	42.36
PyrL2n3	SCZ	ENSG00000227075		-3.23655	0.0298726	0.0285164	0.977308	0.999232	-5.03745	FALSE		novel transcript	lncRNA	34.79
PyrL2n3	SCZ	ENSG00000227082	LINC02798	4.20971	0.481025	1.70525	0.0913123	0.867544	-4.76023	FALSE	107985194	long intergenic non-protein coding RNA 2798 [Source:HGNC Symbol;Acc:HGNC:54323]	lncRNA	36.97
PyrL2n3	SCZ	ENSG00000227088		3.60931	0.627855	1.53639	0.127661	0.885474	-4.82193	FALSE		novel transcript	lncRNA	35
PyrL2n3	SCZ	ENSG00000227091	SLC6A17-AS1	-1.97806	-1.12721	-1.06383	0.290015	0.944012	-4.70514	FALSE	105378897	SLC6A17 antisense RNA 1 [Source:HGNC Symbol;Acc:HGNC:41279]	lncRNA	50.66
PyrL2n3	SCZ	ENSG00000227101		-3.07986	1.07123	1.07756	0.283874	0.94275	-4.69845	FALSE		novel transcript	lncRNA	40.7
PyrL2n3	SCZ	ENSG00000227107		0.743009	-0.285328	-0.309226	0.757805	0.982062	-5.1609	FALSE		novel transcript	lncRNA	46.93
PyrL2n3	SCZ	ENSG00000227110	LMCD1-AS1	6.28074	0.215582	1.25416	0.212765	0.922417	-5.98566	FALSE	101927394	LMCD1 antisense RNA 1 [Source:HGNC Symbol;Acc:HGNC:44477]	lncRNA	40.88
PyrL2n3	SCZ	ENSG00000227113		-2.10035	1.6536	1.49768	0.137428	0.887788	-4.38291	FALSE		pseudogene similar to part of sulfatase modifying factor 2 SUMF2	unprocessed_pseudogene	47.39
PyrL2n3	SCZ	ENSG00000227115	LINC01630	3.29336	-0.130443	-0.329717	0.742317	0.981325	-5.76812	FALSE	100287225	long intergenic non-protein coding RNA 1630 [Source:HGNC Symbol;Acc:HGNC:52295]	lncRNA	40.22
PyrL2n3	SCZ	ENSG00000227117	HORMAD2-AS1	0.55646	0.894344	1.05453	0.294228	0.945248	-4.83456	FALSE	101929664	HORMAD2 and MTMR3 antisense RNA 1 [Source:HGNC Symbol;Acc:HGNC:50729]	lncRNA	45.27
PyrL2n3	SCZ	ENSG00000227121	LINC02672	-2.43113	0.0839789	0.0822454	0.934619	0.997004	-5.05148	FALSE		long intergenic non-protein coding RNA 2672 [Source:HGNC Symbol;Acc:HGNC:54159]	lncRNA	36.62
PyrL2n3	SCZ	ENSG00000227124	ZNF717	4.36975	-0.145365	-0.619689	0.536899	0.969824	-5.9453	FALSE	100131827	zinc finger protein 717 [Source:HGNC Symbol;Acc:HGNC:29448]	protein_coding	40.85
PyrL2n3	SCZ	ENSG00000227128	LBX1-AS1	-3.22105	1.79287	1.89517	0.0610143	0.84057	-3.99449	FALSE		LBX1 antisense RNA 1 [Source:HGNC Symbol;Acc:HGNC:48678]	lncRNA	50.06
PyrL2n3	SCZ	ENSG00000227145	IL21-AS1	-1.37918	0.200456	0.209042	0.834849	0.988909	-5.06587	FALSE	100996941	IL21 antisense RNA 1 [Source:HGNC Symbol;Acc:HGNC:40299]	lncRNA	40.04
PyrL2n3	SCZ	ENSG00000227152	OR2T7	-2.82033	-1.17754	-1.10398	0.272304	0.938166	-4.67737	FALSE	81458	olfactory receptor family 2 subfamily T member 7 [Source:HGNC Symbol;Acc:HGNC:15019]	protein_coding	39.32
PyrL2n3	SCZ	ENSG00000227160	THEM7P	1.30691	2.18575	2.76445	0.00681169	0.649975	-2.50051	FALSE		thioesterase superfamily member 7, pseudogene [Source:HGNC Symbol;Acc:HGNC:50386]	transcribed_unitary_pseudogene	42.12
PyrL2n3	SCZ	ENSG00000227165	WDR11-DT	3.42065	0.421561	1.23744	0.218878	0.922417	-5.07926	FALSE	283089	WDR11 divergent transcript [Source:HGNC Symbol;Acc:HGNC:27437]	lncRNA	43.04
PyrL2n3	SCZ	ENSG00000227172	YAE1-DT	-1.48925	2.04274	1.8612	0.0657094	0.845719	-4.02644	FALSE		YAE1 divergent transcript [Source:HGNC Symbol;Acc:HGNC:55820]	lncRNA	40.78
PyrL2n3	SCZ	ENSG00000227189		-1.54482	-0.388094	-0.338292	0.735866	0.981325	-5.01594	FALSE		novel transcript	lncRNA	50.69
PyrL2n3	SCZ	ENSG00000227193		-3.17585	-1.43161	-1.37018	0.173757	0.899933	-4.48785	FALSE		novel transcript	lncRNA	42.93
PyrL2n3	SCZ	ENSG00000227195	MIR663AHG	-1.00368	0.802904	0.839674	0.403133	0.960763	-4.85361	FALSE	284801	MIR663A host gene [Source:HGNC Symbol;Acc:HGNC:27662]	lncRNA	35.99
PyrL2n3	SCZ	ENSG00000227218		-3.35382	-0.612507	-0.567096	0.571944	0.972376	-4.93785	FALSE		novel transcript	lncRNA	54.6
PyrL2n3	SCZ	ENSG00000227220		1.88239	0.411969	0.660011	0.510793	0.968875	-5.23881	FALSE
PyrL2n3	SCZ	ENSG00000227227		-2.86387	-1.24898	-1.12988	0.261281	0.934873	-4.66185	FALSE		novel transcript	lncRNA	36.36
PyrL2n3	SCZ	ENSG00000227232	WASH7P	1.77243	0.810584	1.33543	0.184827	0.907526	-4.70705	FALSE		WASP family homolog 7, pseudogene [Source:HGNC Symbol;Acc:HGNC:38034]	unprocessed_pseudogene	54.43
PyrL2n3	SCZ	ENSG00000227237	ZNF692-DT	-3.49805	-1.271	-1.25773	0.211474	0.921961	-4.57322	FALSE		ZNF692 divergent transcript [Source:HGNC Symbol;Acc:HGNC:55817]	lncRNA	49
PyrL2n3	SCZ	ENSG00000227240		4.15938	0.381138	1.0547	0.294151	0.945248	-5.52828	FALSE		novel transcript	lncRNA	35.83
PyrL2n3	SCZ	ENSG00000227242		-2.58962	1.39854	1.42031	0.158687	0.888589	-4.45295	FALSE		phosphodiesterase 4D interacting protein (PDE4DIP) pseudogene	unprocessed_pseudogene	40.37
PyrL2n3	SCZ	ENSG00000227244	LINC00845	-0.143367	0.192679	0.208621	0.835177	0.988909	-5.14713	FALSE	100507058	long intergenic non-protein coding RNA 845 [Source:HGNC Symbol;Acc:HGNC:45033]	lncRNA	38.68
PyrL2n3	SCZ	ENSG00000227248	NALF1-IT1	4.08854	0.479664	1.66162	0.0997816	0.873749	-4.71118	FALSE		NALF1 intronic transcript 1 [Source:HGNC Symbol;Acc:HGNC:41503]	lncRNA	35.94
PyrL2n3	SCZ	ENSG00000227252	COPS8-DT	4.46988	0.0326402	0.123308	0.902115	0.993974	-6.16613	FALSE	105373951	COPS8 divergent transcript [Source:HGNC Symbol;Acc:HGNC:55816]	lncRNA	44.56
PyrL2n3	SCZ	ENSG00000227256	MIS18A-AS1	-3.57488	-1.11986	-1.02689	0.306995	0.946768	-4.72342	FALSE		MIS18A antisense RNA 1 [Source:HGNC Symbol;Acc:HGNC:40106]	lncRNA	50.45
PyrL2n3	SCZ	ENSG00000227258	SMIM2-AS1	2.75578	0.590298	1.10573	0.271546	0.937786	-5.07684	FALSE		SMIM2 antisense RNA 1 [Source:HGNC Symbol;Acc:HGNC:42674]	lncRNA	42.17
PyrL2n3	SCZ	ENSG00000227268	KLLN	-1.44482	0.53076	0.445693	0.656801	0.97508	-4.99529	FALSE	100144748	killin, p53 regulated DNA replication inhibitor [Source:HGNC Symbol;Acc:HGNC:37212]	protein_coding	49.86
PyrL2n3	SCZ	ENSG00000227288	ARID3BP1	0.0296757	0.575626	0.561833	0.575511	0.972376	-5.02186	FALSE		ARID3B pseudogene 1 [Source:HGNC Symbol;Acc:HGNC:54553]	processed_pseudogene	57.73
PyrL2n3	SCZ	ENSG00000227290	LINC01364	0.489444	0.436637	0.485719	0.62825	0.972804	-5.11416	FALSE	100505768	long intergenic non-protein coding RNA 1364 [Source:HGNC Symbol;Acc:HGNC:50599]	lncRNA	40.66
PyrL2n3	SCZ	ENSG00000227292		-3.0128	-0.560464	-0.504031	0.615369	0.972804	-4.96164	FALSE		novel transcript	lncRNA	38.75
PyrL2n3	SCZ	ENSG00000227303		0.660824	-1.32099	-1.67687	0.0967505	0.871215	-4.23639	FALSE		novel transcript, antisense to SPANXN3	lncRNA	37.19
PyrL2n3	SCZ	ENSG00000227304		-2.03834	1.89177	1.67085	0.097939	0.873749	-4.22525	FALSE		ribosomal protein S6 (RPS6) pseudogene	transcribed_processed_pseudogene	44.68
PyrL2n3	SCZ	ENSG00000227307		-2.08117	1.77334	1.80698	0.0738308	0.848113	-4.07406	FALSE		novel transcript	lncRNA	46.77
PyrL2n3	SCZ	ENSG00000227308	LINC02832	-1.49839	0.0251463	0.0278191	0.977863	0.999232	-5.09371	FALSE		long intergenic non-protein coding RNA 2832 [Source:HGNC Symbol;Acc:HGNC:54366]	lncRNA	42.46
PyrL2n3	SCZ	ENSG00000227331	RPL7AP22	-3.18822	-2.62932	-2.43	0.0169166	0.777002	-3.35923	FALSE		ribosomal protein L7a pseudogene 22 [Source:HGNC Symbol;Acc:HGNC:36592]	processed_pseudogene	50.75
PyrL2n3	SCZ	ENSG00000227345	PARG	5.60371	-0.215765	-1.55615	0.122893	0.884425	-5.38628	FALSE	8505	poly(ADP-ribose) glycohydrolase [Source:HGNC Symbol;Acc:HGNC:8605]	protein_coding	38.39
PyrL2n3	SCZ	ENSG00000227354	RBM26-AS1	0.674637	1.84601	1.90748	0.0593836	0.84057	-3.94559	FALSE	100505538	RBM26 antisense RNA 1 [Source:HGNC Symbol;Acc:HGNC:39805]	lncRNA	37.59
PyrL2n3	SCZ	ENSG00000227355		-0.976034	0.601634	0.640456	0.523369	0.969036	-4.99562	FALSE		novel transcript, antisense STOM	lncRNA	40.65
PyrL2n3	SCZ	ENSG00000227356	GOLGA7B-DT	1.85351	-0.285104	-0.45206	0.652223	0.97508	-5.33645	FALSE	100505561	GOLGA7B divergent transcript [Source:HGNC Symbol;Acc:HGNC:45232]	lncRNA	48.05
PyrL2n3	SCZ	ENSG00000227359	LINC02936	-1.89406	2.29774	2.25722	0.0262112	0.78228	-3.53449	FALSE		long intergenic non-protein coding RNA 2936 [Source:HGNC Symbol;Acc:HGNC:55940]	lncRNA	39.92
PyrL2n3	SCZ	ENSG00000227364		-3.66665	-1.51362	-1.36031	0.17685	0.902551	-4.49442	FALSE		novel transcript	lncRNA	60.38
PyrL2n3	SCZ	ENSG00000227367	SLC9B1P4	-2.20778	1.25566	1.19394	0.235381	0.924154	-4.63115	FALSE		solute carrier family 9 member B1 pseudogene 4 [Source:HGNC Symbol;Acc:HGNC:43583]	unprocessed_pseudogene	37.31
PyrL2n3	SCZ	ENSG00000227370		-2.57058	0.456477	0.384065	0.701762	0.981325	-4.9929	FALSE		chromosome 6 open reading frame 108 (C6orf108) pseudogene	processed_pseudogene	60.31
PyrL2n3	SCZ	ENSG00000227372	TP73-AS1	3.18995	0.242996	0.537269	0.592298	0.972804	-5.56328	FALSE	57212	TP73 antisense RNA 1 [Source:HGNC Symbol;Acc:HGNC:29052]	transcribed_unitary_pseudogene	54.46
PyrL2n3	SCZ	ENSG00000227373	RABGAP1L-DT	-1.30147	1.7736	1.76229	0.0811342	0.855486	-4.12486	FALSE	102724601	RABGAP1L divergent transcript [Source:HGNC Symbol;Acc:HGNC:54296]	lncRNA	40.43
PyrL2n3	SCZ	ENSG00000227388		3.46489	-0.173063	-0.568478	0.571009	0.972376	-5.70377	FALSE		novel transcript	lncRNA	43.4
PyrL2n3	SCZ	ENSG00000227392	HPN-AS1	-2.87561	-1.74143	-1.5982	0.113213	0.884023	-4.29367	FALSE	100128675	HPN antisense RNA 1 [Source:HGNC Symbol;Acc:HGNC:47041]	lncRNA	51.89
PyrL2n3	SCZ	ENSG00000227398	KIF9-AS1	5.21386	0.0807756	0.440264	0.660714	0.97508	-6.34683	FALSE		KIF9 antisense RNA 1 [Source:HGNC Symbol;Acc:HGNC:26822]	lncRNA	44.56
PyrL2n3	SCZ	ENSG00000227400		1.57394	-0.620343	-0.990782	0.324229	0.946975	-5.02358	FALSE		novel transcript	lncRNA	37.83
PyrL2n3	SCZ	ENSG00000227418	PCGEM1	-4.10117	1.149	1.15986	0.24892	0.929846	-4.6422	FALSE	64002	PCGEM1 prostate-specific transcript [Source:HGNC Symbol;Acc:HGNC:30145]	lncRNA	35.19
PyrL2n3	SCZ	ENSG00000227431	CSE1L-DT	-3.24859	-0.441915	-0.399589	0.690328	0.981325	-4.98537	FALSE	102723483	CSE1L divergent transcript [Source:HGNC Symbol;Acc:HGNC:51232]	lncRNA	48.34
PyrL2n3	SCZ	ENSG00000227432	ASIC4-AS1	-3.47854	-0.670085	-0.615382	0.539727	0.969824	-4.91933	FALSE		ASIC4 antisense RNA 1 [Source:HGNC Symbol;Acc:HGNC:40960]	lncRNA	59.16
PyrL2n3	SCZ	ENSG00000227449	FGF7P6	-2.18611	0.791956	0.705768	0.482005	0.968656	-4.89943	FALSE		fibroblast growth factor 7 pseudogene 6 [Source:HGNC Symbol;Acc:HGNC:27852]	transcribed_unprocessed_pseudogene	33.91
PyrL2n3	SCZ	ENSG00000227456	LINC00310	-3.29945	-2.17367	-1.92041	0.0577105	0.84057	-3.97251	FALSE	114036	long intergenic non-protein coding RNA 310 [Source:HGNC Symbol;Acc:HGNC:16414]	lncRNA	43
PyrL2n3	SCZ	ENSG00000227463		-2.08162	0.310899	0.282383	0.778245	0.98482	-5.02612	FALSE	101927575	novel transcript	lncRNA	39.86
PyrL2n3	SCZ	ENSG00000227467	LINC01537	0.165706	-1.20655	-1.55147	0.124009	0.884736	-4.37897	FALSE	101928555	long intergenic non-protein coding RNA 1537 [Source:HGNC Symbol;Acc:HGNC:51301]	lncRNA	47.63
PyrL2n3	SCZ	ENSG00000227471	AKR1B15	-1.97693	-0.0605053	-0.0553299	0.955988	0.998206	-5.04037	FALSE	441282	aldo-keto reductase family 1 member B15 [Source:HGNC Symbol;Acc:HGNC:37281]	protein_coding	45.52
PyrL2n3	SCZ	ENSG00000227473	TSSK5P	-1.50792	-0.00506224	-0.00437587	0.996517	0.999573	-5.04206	FALSE		testis specific serine kinase 5, pseudogene [Source:HGNC Symbol;Acc:HGNC:31931]	unitary_pseudogene	62.83
PyrL2n3	SCZ	ENSG00000227480	CCDC148-AS1	-1.8913	1.89651	1.69606	0.0930451	0.867544	-4.19991	FALSE	554201	CCDC148 antisense RNA 1 [Source:HGNC Symbol;Acc:HGNC:44134]	lncRNA	38.12
PyrL2n3	SCZ	ENSG00000227482		-3.28348	-2.42549	-2.43542	0.0166797	0.772466	-3.34731	FALSE		novel transcript	lncRNA	48.47
PyrL2n3	SCZ	ENSG00000227486		5.39197	-0.0615078	-0.360876	0.718968	0.981325	-6.4215	FALSE		novel transcript	lncRNA	38.39
PyrL2n3	SCZ	ENSG00000227487	NCAM1-AS1	4.01593	-0.242811	-0.730149	0.467039	0.968403	-5.69948	FALSE		NCAM1 antisense RNA1 [Source:HGNC Symbol;Acc:HGNC:48675]	lncRNA	52.56
PyrL2n3	SCZ	ENSG00000227492	CHUK-DT	-3.12375	-0.968445	-0.875502	0.383439	0.956704	-4.80932	FALSE		CHUK divergent transcript [Source:HGNC Symbol;Acc:HGNC:55813]	lncRNA	44.49
PyrL2n3	SCZ	ENSG00000227496		-1.04619	0.696706	0.64252	0.522034	0.969036	-4.96905	FALSE	102723834	novel transcript	lncRNA	46.78
PyrL2n3	SCZ	ENSG00000227500	SCAMP4	3.88694	0.0864882	0.322257	0.747944	0.981325	-5.90313	FALSE	113178	secretory carrier membrane protein 4 [Source:HGNC Symbol;Acc:HGNC:30385]	protein_coding	60.16
PyrL2n3	SCZ	ENSG00000227507	LTB	-3.94585	1.36929	1.30342	0.195483	0.909514	-4.53729	FALSE	4050	lymphotoxin beta [Source:HGNC Symbol;Acc:HGNC:6711]	protein_coding	61.61
PyrL2n3	SCZ	ENSG00000227517	LINC01483	2.91	0.631698	1.40528	0.163098	0.890528	-4.80875	FALSE		long intergenic non-protein coding RNA 1483 [Source:HGNC Symbol;Acc:HGNC:51130]	lncRNA	38.59
PyrL2n3	SCZ	ENSG00000227527		-3.16461	-0.451384	-0.415358	0.678787	0.979171	-4.98755	FALSE		novel transcript	lncRNA	47.34
PyrL2n3	SCZ	ENSG00000227531		0.147396	0.65526	0.79478	0.42866	0.963357	-5.00981	FALSE		novel transcript	lncRNA	38.06
PyrL2n3	SCZ	ENSG00000227533	SLC2A1-DT	4.21925	-0.0736972	-0.254033	0.800002	0.987719	-6.10318	FALSE	440584	SLC2A1 divergent transcript [Source:HGNC Symbol;Acc:HGNC:44187]	lncRNA	47.85
PyrL2n3	SCZ	ENSG00000227543	SPAG5-AS1	-0.088158	0.587407	0.579422	0.563632	0.972376	-5.01358	FALSE		SPAG5 antisense RNA 1 [Source:HGNC Symbol;Acc:HGNC:41140]	lncRNA	48.73
PyrL2n3	SCZ	ENSG00000227544	LINC03013	-2.75301	-1.205	-1.01527	0.312475	0.946975	-4.73486	FALSE		long intergenic non-protein coding RNA 3013 [Source:HGNC Symbol;Acc:HGNC:56140]	lncRNA	42.75
PyrL2n3	SCZ	ENSG00000227555	MIR4290HG	-3.72334	-0.941197	-0.920186	0.359733	0.954545	-4.79077	FALSE	286370	MIR4290 host gene [Source:HGNC Symbol;Acc:HGNC:27861]	lncRNA	44.95
PyrL2n3	SCZ	ENSG00000227564	LINC00376	-1.10496	-0.665298	-0.702529	0.484013	0.968656	-4.97811	FALSE	104355293	long intergenic non-protein coding RNA 376 [Source:HGNC Symbol;Acc:HGNC:42701]	lncRNA	34.75
PyrL2n3	SCZ	ENSG00000227579		3.28621	0.882704	2.04876	0.0431553	0.809395	-3.8781	FALSE		novel transcript	lncRNA	40.07
PyrL2n3	SCZ	ENSG00000227582	ADGRF5P1	-3.65872	-1.66324	-1.57719	0.117972	0.884425	-4.31286	FALSE		adhesion G protein-coupled receptor F5 pseudogene 1 [Source:HGNC Symbol;Acc:HGNC:32922]	transcribed_processed_pseudogene	46.44
PyrL2n3	SCZ	ENSG00000227591	HSD11B1-AS1	2.46567	0.44291	0.888609	0.376387	0.956704	-5.25887	FALSE	101930114	HSD11B1 antisense RNA 1 [Source:HGNC Symbol;Acc:HGNC:54053]	lncRNA	41.63
PyrL2n3	SCZ	ENSG00000227598		4.23392	-0.386105	-1.35749	0.177741	0.903839	-5.20401	FALSE		novel transcript	lncRNA	43.79
PyrL2n3	SCZ	ENSG00000227599	PTPRT-AS1	-1.5563	-0.0427212	-0.0376284	0.97006	0.999088	-5.05017	FALSE	101927138	PTPRT antisense RNA 1 [Source:HGNC Symbol;Acc:HGNC:40491]	lncRNA	41.16
PyrL2n3	SCZ	ENSG00000227617	CERS6-AS1	-2.75714	-0.0598127	-0.0566618	0.95493	0.998206	-5.05713	FALSE	100861402	CERS6 antisense RNA 1 [Source:HGNC Symbol;Acc:HGNC:44485]	lncRNA	41.62
PyrL2n3	SCZ	ENSG00000227627		-0.988452	1.68002	1.51507	0.132969	0.887788	-4.36915	FALSE		novel transcript	lncRNA	42.43
PyrL2n3	SCZ	ENSG00000227638	HNRNPA1P14	-0.179495	0.00908929	0.00932974	0.992575	0.999338	-5.11196	FALSE		heterogeneous nuclear ribonucleoprotein A1 pseudogene 14 [Source:HGNC Symbol;Acc:HGNC:39132]	processed_pseudogene	45.78
PyrL2n3	SCZ	ENSG00000227640	SOX21-AS1	0.233495	-0.0401207	-0.043347	0.965513	0.998727	-5.16225	FALSE	100507533	SOX21 antisense divergent transcript 1 [Source:HGNC Symbol;Acc:HGNC:39807]	lncRNA	40.6
PyrL2n3	SCZ	ENSG00000227646	STEAP2-AS1	3.94629	-0.145141	-0.492588	0.623405	0.972804	-5.86762	FALSE	100874100	STEAP2 antisense RNA 1 [Source:HGNC Symbol;Acc:HGNC:40820]	lncRNA	37.16
PyrL2n3	SCZ	ENSG00000227671	ZNF731P	3.01936	-0.861901	-1.98701	0.0497093	0.826817	-3.98418	FALSE		zinc finger protein 731, pseudogene [Source:HGNC Symbol;Acc:HGNC:32471]	transcribed_unprocessed_pseudogene	40.1
PyrL2n3	SCZ	ENSG00000227674	LINC00355	0.0212891	1.79917	1.83405	0.0696782	0.848113	-4.03802	FALSE	144766	long intergenic non-protein coding RNA 355 [Source:HGNC Symbol;Acc:HGNC:27061]	lncRNA	33.46
PyrL2n3	SCZ	ENSG00000227681		4.61995	-0.431857	-1.32807	0.187403	0.907526	-5.36847	FALSE		novel transcript	lncRNA	38.77
PyrL2n3	SCZ	ENSG00000227702	LINC00111	-3.72219	0.896044	0.953825	0.342516	0.948843	-4.78045	FALSE		long intergenic non-protein coding RNA 111 [Source:HGNC Symbol;Acc:HGNC:1262]	lncRNA	50.03
PyrL2n3	SCZ	ENSG00000227704		-2.41247	0.0336412	0.0297836	0.9763	0.999232	-5.03686	FALSE		novel transcript	lncRNA	41.25
PyrL2n3	SCZ	ENSG00000227712		3.20369	-0.330417	-0.822856	0.412585	0.961592	-5.47277	FALSE		novel transcript	lncRNA	40.94
PyrL2n3	SCZ	ENSG00000227713		-2.54965	1.67125	1.48544	0.140633	0.887788	-4.39322	FALSE		novel transcript	lncRNA	43.62
PyrL2n3	SCZ	ENSG00000227722		-0.372785	0.597483	0.653231	0.515135	0.968875	-4.95957	FALSE		dynactin 4 pseudogene	transcribed_processed_pseudogene	41.1
PyrL2n3	SCZ	ENSG00000227726		-4.30558	1.58001	1.55871	0.122286	0.884425	-4.32937	FALSE		novel transcript	lncRNA	48.1
PyrL2n3	SCZ	ENSG00000227733		3.57896	0.322885	0.930491	0.354401	0.952993	-5.50076	FALSE		novel transcript	lncRNA	40.81
PyrL2n3	SCZ	ENSG00000227740	LINC02803	3.08189	0.108161	0.289241	0.773007	0.984413	-5.65072	FALSE		long intergenic non-protein coding RNA 2803 [Source:HGNC Symbol;Acc:HGNC:54328]	lncRNA	38.81
PyrL2n3	SCZ	ENSG00000227741		1.52641	0.718732	0.910818	0.364623	0.954545	-4.99663	FALSE	729867	novel transcript	lncRNA	51.36
PyrL2n3	SCZ	ENSG00000227742	CALR4P	-3.80621	-1.95039	-2.03141	0.0449179	0.813015	-3.84916	FALSE		calreticulin 4, pseudogene [Source:HGNC Symbol;Acc:HGNC:35456]	transcribed_unitary_pseudogene	44.59
PyrL2n3	SCZ	ENSG00000227743		-3.14276	0.562929	0.518349	0.605382	0.972804	-4.95681	FALSE		novel transcript	lncRNA	34.85
PyrL2n3	SCZ	ENSG00000227745		2.97571	-0.237126	-0.334287	0.738997	0.981325	-5.52063	FALSE		novel pseudogene similar to ankyrin repeat domain 30B ANKRD30B	unprocessed_pseudogene	33.6
PyrL2n3	SCZ	ENSG00000227757		0.27344	-0.521382	-0.618573	0.537631	0.969824	-5.10481	FALSE		novel transcript	lncRNA	45.97
PyrL2n3	SCZ	ENSG00000227782		-3.22616	0.747555	0.656914	0.512774	0.968875	-4.90371	FALSE		novel transcript, antisense to NCOR1	lncRNA	40.15
PyrL2n3	SCZ	ENSG00000227790	SPECC1P1	-2.30358	-0.0196528	-0.0192887	0.98465	0.999322	-5.06236	FALSE		SPECC1 pseudogene 1 [Source:HGNC Symbol;Acc:HGNC:53867]	transcribed_unprocessed_pseudogene	43.1
PyrL2n3	SCZ	ENSG00000227799	CDPF1P1	-2.0913	-0.417162	-0.36475	0.716083	0.981325	-5.00146	FALSE		CDPF1 pseudogene 1 [Source:HGNC Symbol;Acc:HGNC:54763]	processed_pseudogene	56.97
PyrL2n3	SCZ	ENSG00000227803		-0.235167	-0.0220858	-0.0231313	0.981593	0.999322	-5.15693	FALSE		novel transcript, antisense to MBOAT1	lncRNA	41.56
PyrL2n3	SCZ	ENSG00000227809		-3.55997	0.705279	0.664446	0.507963	0.968656	-4.9004	FALSE	101927358	novel transcript	lncRNA	37.9
PyrL2n3	SCZ	ENSG00000227825	SLC9A7P1	2.50969	-0.78792	-1.39848	0.165122	0.890528	-4.71354	FALSE	121456	solute carrier family 9 member 7 pseudogene 1 [Source:HGNC Symbol;Acc:HGNC:32679]	transcribed_processed_pseudogene	49.17
PyrL2n3	SCZ	ENSG00000227827	PKD1P2	1.58532	-0.205794	-0.313793	0.754345	0.981325	-5.38209	FALSE		polycystin 1, transient receptor potential channel interacting pseudogene 2 [Source:HGNC Symbol;Acc:HGNC:30066]	unprocessed_pseudogene	64.57
PyrL2n3	SCZ	ENSG00000227835	CARM1P1	5.40677	0.554587	1.37533	0.173395	0.899669	-5.53284	FALSE		coactivator associated arginine methyltransferase 1 pseudogene 1 [Source:HGNC Symbol;Acc:HGNC:23392]	transcribed_unprocessed_pseudogene	39.27
PyrL2n3	SCZ	ENSG00000227838	CPMER	-2.72572	-0.127359	-0.116868	0.907203	0.994724	-5.03908	FALSE		cytoplasmic mesoderm regulator [Source:HGNC Symbol;Acc:HGNC:55992]	lncRNA	49.16
PyrL2n3	SCZ	ENSG00000227848	SUCLA2-AS1	-4.08141	-0.56023	-0.520736	0.603724	0.972804	-4.94977	FALSE		SUCLA2 antisense RNA 1 [Source:HGNC Symbol;Acc:HGNC:39965]	lncRNA	51.8
PyrL2n3	SCZ	ENSG00000227855	DPY19L2P3	3.30609	0.383781	0.959312	0.33976	0.947808	-5.34369	FALSE		DPY19L2 pseudogene 3 [Source:HGNC Symbol;Acc:HGNC:22367]	transcribed_unprocessed_pseudogene	36.47
PyrL2n3	SCZ	ENSG00000227863		1.81084	-0.370452	-0.568492	0.571	0.972376	-5.21305	FALSE	105375387	novel transcript	lncRNA	35.42
PyrL2n3	SCZ	ENSG00000227877	MRLN	-2.68305	-0.305338	-0.279348	0.780565	0.98482	-5.01579	FALSE	100507027	myoregulin [Source:HGNC Symbol;Acc:HGNC:48649]	protein_coding	41.5
PyrL2n3	SCZ	ENSG00000227879	PSPC1P1	0.786085	2.75559	3.35354	0.00113492	0.589811	-1.44167	FALSE		paraspeckle component 1 pseudogene 1 [Source:HGNC Symbol;Acc:HGNC:42033]	unprocessed_pseudogene	40.07
PyrL2n3	SCZ	ENSG00000227885		-1.10936	1.41789	1.45925	0.14769	0.887788	-4.4282	FALSE	124901333	novel transcript	lncRNA	38.55
PyrL2n3	SCZ	ENSG00000227888	FAM66A	4.97302	1.30896	2.31304	0.0236554	0.782059	-3.77043	FALSE		family with sequence similarity 66 member A [Source:HGNC Symbol;Acc:HGNC:30444]	lncRNA	43.5
PyrL2n3	SCZ	ENSG00000227896	WAPL-DT	-0.82135	0.943276	0.842779	0.401402	0.960763	-4.86356	FALSE		WAPL divergent transcript [Source:HGNC Symbol;Acc:HGNC:55805]	lncRNA	47.2
PyrL2n3	SCZ	ENSG00000227906	SNAP25-AS1	5.02015	-0.0254398	-0.135398	0.892574	0.993974	-6.36237	FALSE		SNAP25 antisense RNA 1 [Source:HGNC Symbol;Acc:HGNC:44312]	lncRNA	40.08
PyrL2n3	SCZ	ENSG00000227925	LINC01655	-3.94081	0.658219	0.693711	0.489503	0.968656	-4.89436	FALSE		long intergenic non-protein coding RNA 1655 [Source:HGNC Symbol;Acc:HGNC:52443]	lncRNA	42.87
PyrL2n3	SCZ	ENSG00000227929	SRGAP3-AS3	-3.98771	0.329918	0.316499	0.752296	0.981325	-5.00319	FALSE	100288831	SRGAP3 antisense RNA 3 [Source:HGNC Symbol;Acc:HGNC:40900]	lncRNA	45.49
PyrL2n3	SCZ	ENSG00000227932	SELENOOLP	-3.04954	2.05387	2.07957	0.0401723	0.802924	-3.78299	FALSE		selenoprotein O like, pseudogene [Source:HGNC Symbol;Acc:HGNC:53787]	transcribed_unitary_pseudogene	39.02
PyrL2n3	SCZ	ENSG00000227935		-4.06052	-0.0941121	-0.08648	0.931261	0.996508	-5.0262	FALSE		novel transcript	lncRNA	42.97
PyrL2n3	SCZ	ENSG00000227948		-4.199	0.601476	0.579365	0.563671	0.972376	-4.92968	FALSE		pseudogene similar to part of argininosuccinate synthetase 1 (ASS1)	processed_pseudogene	48.67
PyrL2n3	SCZ	ENSG00000227953	LINC01341	0.860307	-0.922901	-1.01701	0.311652	0.946975	-4.87113	FALSE		long intergenic non-protein coding RNA 1341 [Source:HGNC Symbol;Acc:HGNC:49457]	lncRNA	52.3
PyrL2n3	SCZ	ENSG00000227954	TARID	1.99049	0.737195	1.30429	0.195185	0.909509	-4.81627	FALSE	100507308	TCF21 antisense RNA inducing promoter demethylation [Source:HGNC Symbol;Acc:HGNC:50506]	lncRNA	38.09
PyrL2n3	SCZ	ENSG00000227958		4.513	-0.343159	-1.10353	0.272498	0.938166	-5.61775	FALSE		novel transcript	lncRNA	51.83
PyrL2n3	SCZ	ENSG00000227963	RBM15-AS1	3.3078	0.557605	1.53197	0.128747	0.885788	-4.68444	FALSE	440600	RBM15 antisense RNA 1 [Source:HGNC Symbol;Acc:HGNC:53636]	lncRNA	44.5
PyrL2n3	SCZ	ENSG00000227964	LINC01429	-1.89272	-0.39078	-0.375808	0.707871	0.981325	-5.02414	FALSE	101927678	long intergenic non-protein coding RNA 1429 [Source:HGNC Symbol;Acc:HGNC:50741]	lncRNA	46.3
PyrL2n3	SCZ	ENSG00000228010		1.09673	0.671653	0.890397	0.375431	0.956704	-4.99639	FALSE		novel transcript, antisense to ZNF12	lncRNA	44.99
PyrL2n3	SCZ	ENSG00000228016	RAPGEF4-AS1	4.35098	0.117972	0.520812	0.603671	0.972804	-5.97363	FALSE	91149	RAPGEF4 antisense RNA 1 [Source:HGNC Symbol;Acc:HGNC:28081]	lncRNA	41.76
PyrL2n3	SCZ	ENSG00000228021		-2.93263	0.546181	0.485902	0.62812	0.972804	-4.97461	FALSE	283038	novel transcript	lncRNA	44.19
PyrL2n3	SCZ	ENSG00000228022	HCG20	0.286204	-0.276823	-0.295795	0.768012	0.983324	-5.13031	FALSE	105375013	HLA complex group 20 [Source:HGNC Symbol;Acc:HGNC:31334]	lncRNA	47.16
PyrL2n3	SCZ	ENSG00000228031		-4.27648	1.56546	1.55063	0.12421	0.884736	-4.33649	FALSE		novel transcript	lncRNA	37.34
PyrL2n3	SCZ	ENSG00000228033		2.08959	-0.0871595	-0.123852	0.901686	0.993974	-5.38289	FALSE		novel transcript	lncRNA	36.2
PyrL2n3	SCZ	ENSG00000228035	NGF-AS1	-2.95673	2.38665	2.38159	0.0191673	0.782059	-3.40942	FALSE	112840934	NGF antisense RNA 1 [Source:HGNC Symbol;Acc:HGNC:53922]	lncRNA	44.74
PyrL2n3	SCZ	ENSG00000228037		-3.71242	-0.860526	-0.800156	0.425554	0.963357	-4.85077	FALSE		novel transcript	lncRNA	51.11
PyrL2n3	SCZ	ENSG00000228043	SPOPL-DT	0.751946	0.542524	0.812728	0.418341	0.963149	-5.07898	FALSE		SPOPL divergent transcript [Source:HGNC Symbol;Acc:HGNC:55802]	lncRNA	38.27
PyrL2n3	SCZ	ENSG00000228044		-2.1287	1.33168	1.26192	0.209969	0.92131	-4.57964	FALSE	101927787	novel transcript	lncRNA	42.68
PyrL2n3	SCZ	ENSG00000228049	POLR2J2	-3.12391	-1.36056	-1.20959	0.229342	0.923067	-4.60563	FALSE	246721	RNA polymerase II subunit J2 [Source:HGNC Symbol;Acc:HGNC:23208]	protein_coding	53.48
PyrL2n3	SCZ	ENSG00000228055	FAM245A	-2.23831	0.189863	0.18305	0.855137	0.990976	-5.06047	FALSE		family with sequence similarity 245 member A [Source:HGNC Symbol;Acc:HGNC:45163]	lncRNA	37.05
PyrL2n3	SCZ	ENSG00000228061		-3.35713	-0.955488	-0.881718	0.380084	0.956704	-4.80374	FALSE		novel transcript, antisense to ELP4	lncRNA	34.97
PyrL2n3	SCZ	ENSG00000228063	LYPLAL1-DT	3.3312	0.321844	0.888204	0.376603	0.956704	-5.4133	FALSE	643723	LYPLAL1 divergent transcript [Source:HGNC Symbol;Acc:HGNC:50560]	lncRNA	35.89
PyrL2n3	SCZ	ENSG00000228064		-3.30743	1.67051	1.53957	0.126883	0.885474	-4.34627	FALSE		novel transcript	lncRNA	37.34
PyrL2n3	SCZ	ENSG00000228065	LINC01515	1.92273	0.998073	1.77555	0.0789081	0.850612	-4.1962	FALSE		long intergenic non-protein coding RNA 1515 [Source:HGNC Symbol;Acc:HGNC:51210]	lncRNA	35.09
PyrL2n3	SCZ	ENSG00000228109	MELTF-AS1	-1.34449	1.38068	1.20885	0.229626	0.923067	-4.61655	FALSE	100507057	MELTF antisense RNA 1 [Source:HGNC Symbol;Acc:HGNC:40373]	lncRNA	61.61
PyrL2n3	SCZ	ENSG00000228113		1.83691	-0.661433	-0.961595	0.338617	0.947383	-4.99291	FALSE		novel transcript, antisense to STEAP4	lncRNA	38.14
PyrL2n3	SCZ	ENSG00000228126	FALEC	-1.10578	-1.18333	-1.11565	0.267299	0.93549	-4.69419	FALSE	100874054	focally amplified long non-coding RNA in epithelial cancer [Source:HGNC Symbol;Acc:HGNC:43713]	lncRNA	50.4
PyrL2n3	SCZ	ENSG00000228127	LINC01649	2.49827	0.799275	1.30284	0.19568	0.909736	-4.78147	FALSE		long intergenic non-protein coding RNA 1649 [Source:HGNC Symbol;Acc:HGNC:52436]	lncRNA	40.27
PyrL2n3	SCZ	ENSG00000228133		2.19664	-0.724727	-1.14255	0.256007	0.933259	-4.94863	FALSE	105371485	novel transcript, antisense to RTN4RL1	lncRNA	55.93
PyrL2n3	SCZ	ENSG00000228135	LINC01494	1.63365	0.538844	0.807937	0.421082	0.963357	-5.06741	FALSE	101928537	long intergenic non-protein coding RNA 1494 [Source:HGNC Symbol;Acc:HGNC:51152]	lncRNA	43.28
PyrL2n3	SCZ	ENSG00000228140	EFHD2-AS1	-3.01538	-1.87437	-1.62435	0.107509	0.878479	-4.2701	FALSE		EFHD2 antisense RNA 1 [Source:HGNC Symbol;Acc:HGNC:55801]	lncRNA	48.74
PyrL2n3	SCZ	ENSG00000228141		-2.45037	-1.41957	-1.2148	0.227358	0.923067	-4.60428	FALSE	338963	novel pseudogene	transcribed_unitary_pseudogene	54.68
PyrL2n3	SCZ	ENSG00000228142		-0.725883	1.82048	1.85324	0.0668529	0.847642	-4.02087	FALSE		novel transcript	lncRNA	43.56
PyrL2n3	SCZ	ENSG00000228146	CASP16P	-1.95013	-0.475792	-0.433051	0.665928	0.975981	-4.99014	FALSE	197350	caspase 16, pseudogene [Source:HGNC Symbol;Acc:HGNC:27290]	transcribed_unitary_pseudogene	61.1
PyrL2n3	SCZ	ENSG00000228153		-1.53779	-0.581882	-0.500088	0.618133	0.972804	-4.97357	FALSE		novel transcript	lncRNA	52.7
PyrL2n3	SCZ	ENSG00000228159	LINC01674	-3.2282	0.734345	0.762198	0.44777	0.964465	-4.88397	FALSE	102724188	long intergenic non-protein coding RNA 1674 [Source:HGNC Symbol;Acc:HGNC:52462]	lncRNA	37.29
PyrL2n3	SCZ	ENSG00000228172		-1.67589	-0.579584	-0.529916	0.597368	0.972804	-4.97542	FALSE		novel transcript	lncRNA	57.42
PyrL2n3	SCZ	ENSG00000228174		-2.42236	0.674307	0.597451	0.551583	0.971545	-4.92931	FALSE		novel transcript	lncRNA	49.74
PyrL2n3	SCZ	ENSG00000228189	LINC02843	-2.12609	0.117208	0.102719	0.918396	0.995675	-5.05062	FALSE		long intergenic non-protein coding RNA 2843 [Source:HGNC Symbol;Acc:HGNC:27847]	lncRNA	39.68
PyrL2n3	SCZ	ENSG00000228192	ZNF691-DT	-4.03877	0.217966	0.211524	0.832917	0.988909	-5.01498	FALSE		ZNF691 divergent transcript [Source:HGNC Symbol;Acc:HGNC:55800]	lncRNA	43.61
PyrL2n3	SCZ	ENSG00000228195	RPL5P27	-1.4567	-0.926802	-0.836621	0.404838	0.960763	-4.83836	FALSE		ribosomal protein L5 pseudogene 27 [Source:HGNC Symbol;Acc:HGNC:36172]	processed_pseudogene	45.98
PyrL2n3	SCZ	ENSG00000228198	OR2M3	-0.748595	-0.0140565	-0.0118959	0.990533	0.999338	-5.07435	FALSE	127062	olfactory receptor family 2 subfamily M member 3 [Source:HGNC Symbol;Acc:HGNC:8269]	protein_coding	35.98
PyrL2n3	SCZ	ENSG00000228203	GRASLND	3.22679	-0.0256895	-0.0596917	0.952523	0.998184	-5.79096	FALSE	386597	glycosaminoglycan regulatory associated long non-coding RNA [Source:HGNC Symbol;Acc:HGNC:30963]	lncRNA	50.55
PyrL2n3	SCZ	ENSG00000228204		0.764794	0.509495	0.67466	0.501478	0.968656	-5.09633	FALSE		novel transcript, antisense to COBL	lncRNA	41.55
PyrL2n3	SCZ	ENSG00000228206		-3.74854	1.30238	1.1979	0.233842	0.923067	-4.61304	FALSE
PyrL2n3	SCZ	ENSG00000228208	LINC02869	-1.50349	2.5634	2.80031	0.00614934	0.618548	-2.65585	FALSE	440714	long intergenic non-protein coding RNA 2869 [Source:HGNC Symbol;Acc:HGNC:32045]	lncRNA	39.84
PyrL2n3	SCZ	ENSG00000228209	PNPP1	-3.34298	-0.583931	-0.505999	0.613993	0.972804	-4.95475	FALSE		PNP pseudogene 1 [Source:HGNC Symbol;Acc:HGNC:54649]	processed_pseudogene	45.49
PyrL2n3	SCZ	ENSG00000228212	OFD1P17	-2.92297	-0.871271	-0.788723	0.432175	0.963357	-4.84986	FALSE		OFD1 pseudogene 17 [Source:HGNC Symbol;Acc:HGNC:1332]	processed_pseudogene	41.09
PyrL2n3	SCZ	ENSG00000228215	LINC02770	-0.389179	0.686807	0.807459	0.421355	0.963357	-4.98936	FALSE		long intergenic non-protein coding RNA 2770 [Source:HGNC Symbol;Acc:HGNC:54290]	lncRNA	34.54
PyrL2n3	SCZ	ENSG00000228218	ATF4P3	-2.72862	-0.768193	-0.761975	0.447903	0.964553	-4.86388	FALSE		activating transcription factor 4 pseudogene 3 [Source:HGNC Symbol;Acc:HGNC:788]	processed_pseudogene	52.08
PyrL2n3	SCZ	ENSG00000228219	NPM1P30	-3.05839	0.66932	0.618239	0.53785	0.969824	-4.92293	FALSE		nucleophosmin 1 pseudogene 30 [Source:HGNC Symbol;Acc:HGNC:45209]	processed_pseudogene	39.64
PyrL2n3	SCZ	ENSG00000228221	LINC00578	4.02511	-0.301542	-1.0782	0.283588	0.94275	-5.50363	FALSE	100505566	long intergenic non-protein coding RNA 578 [Source:HGNC Symbol;Acc:HGNC:43807]	lncRNA	40.42
PyrL2n3	SCZ	ENSG00000228222		7.1123	-0.115797	-1.03538	0.303037	0.946768	-6.50798	FALSE		novel transcript (hCG1660379)	lncRNA	36.54
PyrL2n3	SCZ	ENSG00000228223	HCG11	-0.144809	-0.451696	-0.447949	0.655178	0.97508	-5.06122	FALSE	493812	HLA complex group 11 [Source:HGNC Symbol;Acc:HGNC:17707]	lncRNA	41.73
PyrL2n3	SCZ	ENSG00000228223	HCG11	-0.144809	-0.451696	-0.447949	0.655178	0.97508	-5.06122	FALSE	107986583	HLA complex group 11 [Source:HGNC Symbol;Acc:HGNC:17707]	lncRNA	41.73
PyrL2n3	SCZ	ENSG00000228238		-3.77574	2.63191	2.39978	0.018292	0.782059	-3.40434	FALSE		zinc-finger protein pseudogene	processed_pseudogene	44.37
PyrL2n3	SCZ	ENSG00000228242	XPC-AS1	-2.92942	1.77509	1.58289	0.116666	0.884425	-4.30764	FALSE		XPC antisense RNA 1 [Source:HGNC Symbol;Acc:HGNC:55014]	lncRNA	46.55
PyrL2n3	SCZ	ENSG00000228252	COL6A4P2	-0.203591	0.263749	0.323689	0.746862	0.981325	-5.16655	FALSE		collagen type VI alpha 4 pseudogene 2 [Source:HGNC Symbol;Acc:HGNC:38501]	transcribed_unitary_pseudogene	39.24
PyrL2n3	SCZ	ENSG00000228255		1.12973	0.113412	0.139626	0.889241	0.993319	-5.25046	FALSE		novel transcript	lncRNA	41.59
PyrL2n3	SCZ	ENSG00000228262	LINC01320	4.67862	0.764272	1.70494	0.092574	0.867544	-4.84378	FALSE	104355287	long intergenic non-protein coding RNA 1320 [Source:HGNC Symbol;Acc:HGNC:50526]	lncRNA	38.27
PyrL2n3	SCZ	ENSG00000228262	LINC01320	4.67862	0.764272	1.70494	0.092574	0.867544	-4.84378	FALSE	104355288	long intergenic non-protein coding RNA 1320 [Source:HGNC Symbol;Acc:HGNC:50526]	lncRNA	38.27
PyrL2n3	SCZ	ENSG00000228272		-3.08302	1.99453	1.84493	0.0680646	0.848016	-4.04884	FALSE		novel transcript	lncRNA	39.16
PyrL2n3	SCZ	ENSG00000228274		0.587885	1.14202	1.29743	0.197526	0.912292	-4.63372	FALSE		novel transcript, antisense to CBY1	lncRNA	48.29
PyrL2n3	SCZ	ENSG00000228300	FAM174C	-0.127816	0.672407	0.651695	0.516122	0.968875	-4.999	FALSE	55009	family with sequence similarity 174 member C [Source:HGNC Symbol;Acc:HGNC:26073]	protein_coding	63.36
PyrL2n3	SCZ	ENSG00000228302		-2.37779	-2.28667	-1.9996	0.048309	0.820954	-3.88446	FALSE		novel transcript	lncRNA	51.95
PyrL2n3	SCZ	ENSG00000228307	OR2S1P	-0.415063	0.948058	0.995143	0.322115	0.946975	-4.82315	FALSE		olfactory receptor family 2 subfamily S member 1 pseudogene [Source:HGNC Symbol;Acc:HGNC:8275]	transcribed_unprocessed_pseudogene	51.68
PyrL2n3	SCZ	ENSG00000228309	LINC01350	-0.678857	-0.2474	-0.233748	0.815668	0.988805	-5.10082	FALSE		long intergenic non-protein coding RNA 1350 [Source:HGNC Symbol;Acc:HGNC:50575]	lncRNA	38
PyrL2n3	SCZ	ENSG00000228314	CYP4F29P	-1.95066	-0.449913	-0.368756	0.713104	0.981325	-5.01506	FALSE		cytochrome P450 family 4 subfamily F member 29, pseudogene [Source:HGNC Symbol;Acc:HGNC:2647]	transcribed_unprocessed_pseudogene	52.57
PyrL2n3	SCZ	ENSG00000228315	GUSBP11	4.03794	0.0216069	0.0844896	0.932839	0.996808	-6.07374	FALSE	91316	GUSB pseudogene 11 [Source:HGNC Symbol;Acc:HGNC:42325]	lncRNA	50.35
PyrL2n3	SCZ	ENSG00000228327		0.647634	-0.188343	-0.203989	0.838784	0.989116	-5.19301	FALSE		general transcription factor IIi (GTF2I) pseudogene	transcribed_unprocessed_pseudogene	47.15
PyrL2n3	SCZ	ENSG00000228334		-3.43557	1.10631	1.15792	0.249707	0.930596	-4.64672	FALSE	105375130	novel transcript	lncRNA	47.48
PyrL2n3	SCZ	ENSG00000228340	MIR646HG	6.97611	-0.0936435	-0.331864	0.740981	0.981325	-6.93174	FALSE	284757	MIR646 host gene [Source:HGNC Symbol;Acc:HGNC:27659]	lncRNA	43.06
PyrL2n3	SCZ	ENSG00000228350	LINC02585	-2.13179	1.78293	1.67682	0.0967612	0.871215	-4.21797	FALSE	102724368	long intergenic non-protein coding RNA 2585 [Source:HGNC Symbol;Acc:HGNC:50302]	lncRNA	48.95
PyrL2n3	SCZ	ENSG00000228353		-0.669145	0.396707	0.361121	0.718785	0.981325	-5.0449	FALSE		novel transcript	lncRNA	51.85
PyrL2n3	SCZ	ENSG00000228358	LINC02263	5.5561	0.0879406	0.296793	0.767475	0.983324	-6.52558	FALSE	105377390	long intergenic non-protein coding RNA 2263 [Source:HGNC Symbol;Acc:HGNC:53175]	lncRNA	32.21
PyrL2n3	SCZ	ENSG00000228363	CHMP3-AS1	-1.65469	-0.85821	-0.855328	0.394453	0.95945	-4.82692	FALSE	105374845	CHMP3 and RNF103 antisense RNA 1 [Source:HGNC Symbol;Acc:HGNC:55795]	lncRNA	38.26
PyrL2n3	SCZ	ENSG00000228372	SMIM10L2B-AS1	1.59664	-0.0560288	-0.0841448	0.933113	0.996816	-5.4093	FALSE		SMIM10L2B antisense RNA 1 [Source:HGNC Symbol;Acc:HGNC:53137]	lncRNA	42.46
PyrL2n3	SCZ	ENSG00000228376	GAS2L1P2	-2.33177	1.2911	1.0765	0.284342	0.942767	-4.69753	FALSE	340508	growth arrest specific 2 like 1 pseudogene 2 [Source:HGNC Symbol;Acc:HGNC:27986]	transcribed_processed_pseudogene	50.28
PyrL2n3	SCZ	ENSG00000228376	GAS2L1P2	-2.33177	1.2911	1.0765	0.284342	0.942767	-4.69753	FALSE	124902155	growth arrest specific 2 like 1 pseudogene 2 [Source:HGNC Symbol;Acc:HGNC:27986]	transcribed_processed_pseudogene	50.28
PyrL2n3	SCZ	ENSG00000228391		-2.50878	0.420875	0.381426	0.703712	0.981325	-4.99848	FALSE		novel transcript	lncRNA	48.81
PyrL2n3	SCZ	ENSG00000228392		-3.65118	-0.126356	-0.131878	0.895351	0.993974	-5.03575	FALSE		novel transcript	lncRNA	48.79
PyrL2n3	SCZ	ENSG00000228393	LINC01004	4.19502	0.438685	1.45743	0.14819	0.887788	-5.09967	FALSE		long intergenic non-protein coding RNA 1004 [Source:HGNC Symbol;Acc:HGNC:48961]	lncRNA	42.01
PyrL2n3	SCZ	ENSG00000228395		-1.18526	-1.64535	-1.73812	0.0853265	0.862429	-4.14844	FALSE		novel transcript	lncRNA	45.84
PyrL2n3	SCZ	ENSG00000228400	CNTNAP5-DT	2.25375	0.46499	0.798457	0.426534	0.963357	-5.15106	FALSE	107985820	CNTNAP5 divergent transcript [Source:HGNC Symbol;Acc:HGNC:55794]	lncRNA	37.23
PyrL2n3	SCZ	ENSG00000228409	CCT6P1	-2.15532	-2.92636	-2.66318	0.00904815	0.684191	-2.99997	FALSE		chaperonin containing TCP1 subunit 6 pseudogene 1 [Source:HGNC Symbol;Acc:HGNC:33094]	transcribed_unprocessed_pseudogene	40.95
PyrL2n3	SCZ	ENSG00000228412	LNC-LBCS	3.42045	0.498215	1.34125	0.182937	0.907526	-5.11398	FALSE	100506885	lncRNA bladder and prostate cancer suppressor, hnRNPK interacting [Source:HGNC Symbol;Acc:HGNC:54418]	lncRNA	38.78
PyrL2n3	SCZ	ENSG00000228414	REL-DT	-0.734176	0.265572	0.268145	0.789151	0.98525	-5.05938	FALSE	400957	REL divergent transcript [Source:HGNC Symbol;Acc:HGNC:49572]	lncRNA	44.35
PyrL2n3	SCZ	ENSG00000228420	LINC01768	-2.55492	-0.680053	-0.699678	0.485784	0.968656	-4.89669	FALSE		long intergenic non-protein coding RNA 1768 [Source:HGNC Symbol;Acc:HGNC:52558]	lncRNA	42.89
PyrL2n3	SCZ	ENSG00000228421		-1.15372	-0.952677	-0.827839	0.409771	0.961144	-4.8542	FALSE		novel transcript	lncRNA	62.54
PyrL2n3	SCZ	ENSG00000228422	LINC00687	-1.46655	0.421001	0.448853	0.654528	0.97508	-5.05047	FALSE		long intergenic non-protein coding RNA 687 [Source:HGNC Symbol;Acc:HGNC:16194]	lncRNA	38.79
PyrL2n3	SCZ	ENSG00000228427		-3.43124	0.772194	0.767311	0.444739	0.964011	-4.85868	FALSE	107985688	novel transcript	lncRNA	46.37
PyrL2n3	SCZ	ENSG00000228430		5.10037	0.129945	0.535744	0.593348	0.972804	-6.23534	FALSE		serine palmitoyltransferase long chain base subunit 1 (SPTLC1) pseudogene	transcribed_unprocessed_pseudogene	45.26
PyrL2n3	SCZ	ENSG00000228434		0.130149	-0.14103	-0.161475	0.872052	0.992881	-5.14061	FALSE		novel transcript	lncRNA	52.89
PyrL2n3	SCZ	ENSG00000228436	RRAGC-DT	2.86875	-0.559662	-1.21866	0.225894	0.923067	-5.04497	FALSE		RRAGC divergent transcript [Source:HGNC Symbol;Acc:HGNC:55793]	lncRNA	44.66
PyrL2n3	SCZ	ENSG00000228444		-3.99098	1.22676	1.15523	0.250803	0.930958	-4.64153	FALSE		novel transcript, sense intronic to LMO7	lncRNA	44.97
PyrL2n3	SCZ	ENSG00000228446	ANKRD49P1	-3.47936	-0.872354	-0.825659	0.411001	0.961144	-4.83207	FALSE		ANKRD49 pseudogene 1 [Source:HGNC Symbol;Acc:HGNC:54619]	processed_pseudogene	41.88
PyrL2n3	SCZ	ENSG00000228451	SDAD1P1	-1.54601	-1.65114	-1.53707	0.127496	0.885474	-4.35185	FALSE	157489	SDA1 domain containing 1 pseudogene 1 [Source:HGNC Symbol;Acc:HGNC:31403]	transcribed_processed_pseudogene	40.08
PyrL2n3	SCZ	ENSG00000228463		1.55929	-0.418157	-0.50073	0.617683	0.972804	-5.21067	FALSE		ribosomal protein L23a (RPL23A) pseudogene	transcribed_processed_pseudogene	39.98
PyrL2n3	SCZ	ENSG00000228467		-2.77767	0.0814264	0.0776172	0.938291	0.99749	-5.03851	FALSE		novel transcript	lncRNA	41.13
PyrL2n3	SCZ	ENSG00000228474	OST4	0.988402	0.845562	1.08321	0.281368	0.94275	-4.85818	FALSE	100128731	oligosaccharyltransferase complex subunit 4, non-catalytic [Source:HGNC Symbol;Acc:HGNC:32483]	protein_coding	54.69
PyrL2n3	SCZ	ENSG00000228484		0.835954	-0.951766	-1.11399	0.268005	0.93549	-4.75492	FALSE	101927692	novel transcript	lncRNA	42.61
PyrL2n3	SCZ	ENSG00000228486	C2orf92	2.2095	0.0534232	0.106017	0.915785	0.995675	-5.51918	FALSE	728537	chromosome 2 open reading frame 92 [Source:HGNC Symbol;Acc:HGNC:49272]	protein_coding	45.08
PyrL2n3	SCZ	ENSG00000228492	RAB11FIP1P1	0.893854	-1.95777	-2.1415	0.0347102	0.789381	-3.62104	FALSE		RAB11 family interacting protein 1 pseudogene 1 [Source:HGNC Symbol;Acc:HGNC:42366]	processed_pseudogene	46.99
PyrL2n3	SCZ	ENSG00000228495	LINC01013	-2.33059	0.127802	0.120962	0.903968	0.994401	-5.0449	FALSE		long intergenic non-protein coding RNA 1013 [Source:HGNC Symbol;Acc:HGNC:48987]	lncRNA	37.71
PyrL2n3	SCZ	ENSG00000228505		-3.20737	-0.610936	-0.572472	0.568312	0.972376	-4.9439	FALSE		novel transcript	lncRNA	40.25
PyrL2n3	SCZ	ENSG00000228506	PNISR-AS1	0.579908	-1.65273	-1.88145	0.0628756	0.84057	-3.97597	FALSE		PNISR antisense RNA 1 [Source:HGNC Symbol;Acc:HGNC:40958]	lncRNA	43
PyrL2n3	SCZ	ENSG00000228509		-3.30784	0.557555	0.507589	0.612881	0.972804	-4.96102	FALSE		novel transcript, antisense to NAB1	lncRNA	39.67
PyrL2n3	SCZ	ENSG00000228526	MIR34AHG	2.32467	0.631179	1.07608	0.28453	0.942799	-5.0069	FALSE	106614088	MIR34A host gene [Source:HGNC Symbol;Acc:HGNC:51913]	lncRNA	51.09
PyrL2n3	SCZ	ENSG00000228528		-2.92656	1.87816	1.67901	0.096333	0.871215	-4.21763	FALSE	101927383	novel transcript	lncRNA	39.41
PyrL2n3	SCZ	ENSG00000228536	LYPLAL1-AS1	3.47796	0.208505	0.497382	0.620032	0.972804	-5.79898	FALSE		LYPLAL1 antisense RNA 1 [Source:HGNC Symbol;Acc:HGNC:54054]	lncRNA	38.77
PyrL2n3	SCZ	ENSG00000228543		-0.500859	-1.41862	-1.59059	0.11492	0.884425	-4.30761	FALSE	124905242	novel transcript	lncRNA	41.94
PyrL2n3	SCZ	ENSG00000228544	CCDC183-AS1	-0.0146908	-0.84281	-0.788281	0.432433	0.963357	-4.92793	FALSE	100131193	CCDC183 antisense RNA 1 [Source:HGNC Symbol;Acc:HGNC:44105]	lncRNA	64.67
PyrL2n3	SCZ	ENSG00000228549		-3.74459	-0.726888	-0.703147	0.483629	0.968656	-4.88428	FALSE	112267871	novel transcript	lncRNA	48.21
PyrL2n3	SCZ	ENSG00000228560		0.501124	1.70507	2.16533	0.0327866	0.783783	-3.58705	FALSE		novel transcript	lncRNA	36.97
PyrL2n3	SCZ	ENSG00000228566		8.88252	-0.339844	-1.62638	0.10835	0.880111	-6.30019	FALSE	124902439	novel transcript	lncRNA	38.24
PyrL2n3	SCZ	ENSG00000228570	NUTM2E	-2.12072	0.31909	0.286396	0.775179	0.98482	-5.04047	FALSE	283008	NUT family member 2E [Source:HGNC Symbol;Acc:HGNC:23448]	protein_coding	46.57
PyrL2n3	SCZ	ENSG00000228590		-1.16773	-1.07543	-0.993258	0.323028	0.946975	-4.81867	FALSE	106660609	MIR4432 host gene [Source:NCBI gene (formerly Entrezgene);Acc:106660609]	lncRNA	44.73
PyrL2n3	SCZ	ENSG00000228592		-2.81549	-0.403994	-0.369061	0.712878	0.981325	-5.01944	FALSE	266917	D21S2088E [Source:NCBI gene (formerly Entrezgene);Acc:266917]	lncRNA	35.26
PyrL2n3	SCZ	ENSG00000228594	FNDC10	2.45452	0.0656116	0.0899268	0.928563	0.996019	-5.5541	FALSE	643988	fibronectin type III domain containing 10 [Source:HGNC Symbol;Acc:HGNC:42951]	protein_coding	70.72
PyrL2n3	SCZ	ENSG00000228606	DCAF8-DT	-0.873315	-2.67472	-2.45178	0.0159826	0.76288	-3.27111	FALSE	100287049	DCAF8 divergent transcript [Source:HGNC Symbol;Acc:HGNC:55792]	lncRNA	53.75
PyrL2n3	SCZ	ENSG00000228613		-2.59321	-2.15332	-1.91813	0.0580025	0.84057	-3.97007	FALSE		novel transcript	lncRNA	51.3
PyrL2n3	SCZ	ENSG00000228623	ZNF883	4.95249	-0.18264	-0.748261	0.456092	0.965833	-6.0897	FALSE		zinc finger protein 883 [Source:HGNC Symbol;Acc:HGNC:27271]	transcribed_unprocessed_pseudogene	39.04
PyrL2n3	SCZ	ENSG00000228624	HDAC2-AS2	3.64256	0.106669	0.304785	0.761175	0.982778	-5.74565	FALSE	101927768	HDAC2 and HS3ST5 antisense RNA 2 [Source:HGNC Symbol;Acc:HGNC:43590]	lncRNA	37.94
PyrL2n3	SCZ	ENSG00000228629		-2.6416	1.36895	1.2396	0.21808	0.922417	-4.58609	FALSE		novel transcript, antisense to ZNF260	lncRNA	43.73
PyrL2n3	SCZ	ENSG00000228636	LINC02663	-0.102706	2.55196	3.1877	0.00192449	0.600821	-1.7807	FALSE	124902542	long intergenic non-protein coding RNA 2663 [Source:HGNC Symbol;Acc:HGNC:54149]	lncRNA	36.53
PyrL2n3	SCZ	ENSG00000228643		-3.80304	-0.0152094	-0.0140829	0.988792	0.999322	-5.02808	FALSE		novel transcript	lncRNA	47.55
PyrL2n3	SCZ	ENSG00000228653	HNRNPCP7	-2.38477	0.717628	0.636269	0.526083	0.969036	-4.92151	FALSE		heterogeneous nuclear ribonucleoprotein C pseudogene 7 [Source:HGNC Symbol;Acc:HGNC:48818]	processed_pseudogene	46.41
PyrL2n3	SCZ	ENSG00000228659	LINC01201	-1.42715	-1.01681	-1.08892	0.278856	0.942211	-4.73789	FALSE	104266960	long intergenic non-protein coding RNA 1201 [Source:HGNC Symbol;Acc:HGNC:49632]	lncRNA	41.35
PyrL2n3	SCZ	ENSG00000228663	PSMD10P1	-1.71336	-0.140404	-0.125617	0.900292	0.993974	-5.0429	FALSE		proteasome 26S subunit, non-ATPase, 10 pseudogene 1 [Source:HGNC Symbol;Acc:HGNC:16602]	processed_pseudogene	44.93
PyrL2n3	SCZ	ENSG00000228669	LINC00448	-1.16178	1.34759	1.39738	0.16545	0.890528	-4.49749	FALSE		long intergenic non-protein coding RNA 448 [Source:HGNC Symbol;Acc:HGNC:42785]	lncRNA	33.07
PyrL2n3	SCZ	ENSG00000228672	PROB1	-3.25442	-2.00338	-1.89098	0.0615777	0.84057	-4.00411	FALSE	389333	proline rich basic protein 1 [Source:HGNC Symbol;Acc:HGNC:41906]	protein_coding	66.52
PyrL2n3	SCZ	ENSG00000228677	TTC3-AS1	-2.72853	0.61219	0.542815	0.588488	0.972804	-4.94877	FALSE	100874006	TTC3 antisense RNA 1 [Source:HGNC Symbol;Acc:HGNC:40595]	lncRNA	39.27
PyrL2n3	SCZ	ENSG00000228679		1.09667	-1.47711	-1.84587	0.0679261	0.848016	-4.01995	FALSE		novel transcript	lncRNA	38.28
PyrL2n3	SCZ	ENSG00000228680		-1.69569	-2.0703	-1.84238	0.068439	0.848113	-4.04288	FALSE		novel transcript	lncRNA	47.57
PyrL2n3	SCZ	ENSG00000228696	ARL17B	3.29761	-0.116862	-0.162686	0.871232	0.992813	-5.89097	FALSE	51326	ADP ribosylation factor like GTPase 17B [Source:HGNC Symbol;Acc:HGNC:32387]	protein_coding	43.64
PyrL2n3	SCZ	ENSG00000228696	ARL17B	3.29761	-0.116862	-0.162686	0.871232	0.992813	-5.89097	FALSE	100506084	ADP ribosylation factor like GTPase 17B [Source:HGNC Symbol;Acc:HGNC:32387]	protein_coding	43.64
PyrL2n3	SCZ	ENSG00000228696	ARL17B	3.29761	-0.116862	-0.162686	0.871232	0.992813	-5.89097	FALSE	100996709	ADP ribosylation factor like GTPase 17B [Source:HGNC Symbol;Acc:HGNC:32387]	protein_coding	43.64
PyrL2n3	SCZ	ENSG00000228697		0.358931	1.87746	2.17389	0.0321187	0.783783	-3.56995	FALSE	101928565	novel transcript	lncRNA	41.74
PyrL2n3	SCZ	ENSG00000228701	TNKS2-DT	-3.76403	-1.83538	-1.7437	0.0843431	0.86102	-4.15688	FALSE	100507633	TNKS2 divergent transcript [Source:HGNC Symbol;Acc:HGNC:45173]	lncRNA	38.46
PyrL2n3	SCZ	ENSG00000228714		2.23536	1.08237	2.08222	0.0399248	0.802924	-3.72969	FALSE		novel transcript, antisense to DEC1	lncRNA	38.4
PyrL2n3	SCZ	ENSG00000228716	DHFR	2.50995	0.298065	0.764038	0.446678	0.964084	-5.32018	FALSE	1719	dihydrofolate reductase [Source:HGNC Symbol;Acc:HGNC:2861]	protein_coding	41.24
PyrL2n3	SCZ	ENSG00000228718	LINC02521	-2.93419	-3.04746	-2.88933	0.0047518	0.618548	-2.69908	FALSE		long intergenic non-protein coding RNA 2521 [Source:HGNC Symbol;Acc:HGNC:53560]	lncRNA	47.2
PyrL2n3	SCZ	ENSG00000228723	SRGAP3-AS2	0.696021	-0.125294	-0.134578	0.893221	0.993974	-5.13768	FALSE	101927416	SRGAP3 antisense RNA 2 [Source:HGNC Symbol;Acc:HGNC:40899]	lncRNA	49.67
PyrL2n3	SCZ	ENSG00000228730	LINC02013	-4.13231	0.225147	0.224876	0.822543	0.988868	-5.01898	FALSE	105374272	long intergenic non-protein coding RNA 2013 [Source:HGNC Symbol;Acc:HGNC:52848]	lncRNA	36.35
PyrL2n3	SCZ	ENSG00000228735		-2.28298	-1.10234	-1.01037	0.314806	0.946975	-4.73641	FALSE	124901635	novel transcript	lncRNA	37.4
PyrL2n3	SCZ	ENSG00000228737		-3.51739	-0.0280794	-0.0248954	0.980189	0.999248	-5.03029	FALSE		novel transcript	lncRNA	46.75
PyrL2n3	SCZ	ENSG00000228740	GABRG3-AS1	-0.915367	-2.05774	-2.12646	0.0359738	0.789381	-3.6664	FALSE		GABRG3 antisense RNA 1 [Source:HGNC Symbol;Acc:HGNC:40249]	lncRNA	41.82
PyrL2n3	SCZ	ENSG00000228742	LINC02577	-1.40133	-0.208283	-0.209504	0.834489	0.988909	-5.09727	FALSE	111216280	long intergenic non-protein coding RNA 2577 [Source:HGNC Symbol;Acc:HGNC:53749]	lncRNA	42.36
PyrL2n3	SCZ	ENSG00000228748		-1.61673	0.0594877	0.0520753	0.958575	0.998206	-5.04956	FALSE		novel transcript	lncRNA	47.11
PyrL2n3	SCZ	ENSG00000228753	EIF4BP2	-2.3787	1.08404	0.966769	0.336037	0.947383	-4.76117	FALSE		eukaryotic translation initiation factor 4B pseudogene 2 [Source:HGNC Symbol;Acc:HGNC:37935]	processed_pseudogene	49.16
PyrL2n3	SCZ	ENSG00000228768	MIR365BHG	-4.05216	-0.19238	-0.19139	0.848615	0.990419	-5.02371	FALSE		MIR365B and MIR4725 host gene [Source:HGNC Symbol;Acc:HGNC:55941]	lncRNA	54.29
PyrL2n3	SCZ	ENSG00000228775	WEE2-AS1	-2.7915	1.90438	1.88524	0.0623559	0.84057	-4.00938	FALSE	285962	WEE2 antisense RNA 1 [Source:HGNC Symbol;Acc:HGNC:48669]	lncRNA	40
PyrL2n3	SCZ	ENSG00000228779		-4.19423	-0.793419	-0.762966	0.447314	0.964345	-4.85802	FALSE		novel transcript	lncRNA	48.48
PyrL2n3	SCZ	ENSG00000228782		3.88836	0.104313	0.362051	0.718093	0.981325	-5.9297	FALSE		mitochondrial ribosomal protein L45 (MRPL45) pseudogene	transcribed_unprocessed_pseudogene	45.82
PyrL2n3	SCZ	ENSG00000228784	LINC00954	-3.44786	0.921509	0.863724	0.389846	0.95823	-4.81491	FALSE	400946	long intergenic non-protein coding RNA 954 [Source:HGNC Symbol;Acc:HGNC:48668]	lncRNA	48.72
PyrL2n3	SCZ	ENSG00000228791	THRB-AS1	2.24482	0.269397	0.484303	0.62925	0.972804	-5.43618	FALSE		THRB antisense RNA 1 [Source:HGNC Symbol;Acc:HGNC:44515]	lncRNA	37.54
PyrL2n3	SCZ	ENSG00000228793		0.478402	1.61792	1.92325	0.0573482	0.84057	-3.91781	FALSE	100507336	novel transcript	lncRNA	43.64
PyrL2n3	SCZ	ENSG00000228794	LINC01128	5.9233	0.262635	1.78702	0.077022	0.848113	-5.08809	FALSE	643837	long intergenic non-protein coding RNA 1128 [Source:HGNC Symbol;Acc:HGNC:49377]	lncRNA	46.54
PyrL2n3	SCZ	ENSG00000228801	PCMTD1-DT	2.42318	0.24636	0.446656	0.656108	0.97508	-5.44459	FALSE		PCMTD1 divergent transcript [Source:HGNC Symbol;Acc:HGNC:55791]	lncRNA	40.52
PyrL2n3	SCZ	ENSG00000228804		-3.91578	0.000749748	0.000782627	0.999377	0.999929	-5.03973	FALSE	100131635	novel transcript, antisense to RTP2 and BCL6	lncRNA	44.08
PyrL2n3	SCZ	ENSG00000228808	HMGB3P4	-2.4415	-1.36331	-1.19214	0.236083	0.925088	-4.62081	FALSE		high mobility group box 3 pseudogene 4 [Source:HGNC Symbol;Acc:HGNC:39104]	processed_pseudogene	51.56
PyrL2n3	SCZ	ENSG00000228810	PABPC1P11	0.393768	-0.0732761	-0.0991066	0.921256	0.995675	-5.32255	FALSE		poly(A) binding protein cytoplasmic 1 pseudogene 11 [Source:HGNC Symbol;Acc:HGNC:37993]	processed_pseudogene	41.89
PyrL2n3	SCZ	ENSG00000228818		2.18312	-0.314126	-0.4794	0.632721	0.972804	-5.30957	FALSE		proteasome 26S non-ATPase subunit 2 (PSMD2) pseudogene	processed_pseudogene	51.99
PyrL2n3	SCZ	ENSG00000228824	MIR4500HG	6.67603	0.171512	1.1214	0.264854	0.93549	-6.25477	FALSE	642345	MIR4500 host gene [Source:HGNC Symbol;Acc:HGNC:42773]	lncRNA	33.86
PyrL2n3	SCZ	ENSG00000228828	TLK2P2	0.620725	0.215929	0.250426	0.802782	0.987792	-5.22345	FALSE		tousled like kinase 2 pseudogene 2 [Source:HGNC Symbol;Acc:HGNC:22227]	processed_pseudogene	42.28
PyrL2n3	SCZ	ENSG00000228839	PIK3IP1-DT	-0.578933	0.0520222	0.056201	0.955296	0.998206	-5.1487	FALSE	101929760	PIK3IP1 divergent transcript [Source:HGNC Symbol;Acc:HGNC:41072]	lncRNA	45.31
PyrL2n3	SCZ	ENSG00000228852		0.614722	0.767454	0.89952	0.370578	0.955996	-4.94323	FALSE		novel transcript, antisense to RWDD3	lncRNA	36.21
PyrL2n3	SCZ	ENSG00000228857	ACTR3-AS1	-1.56002	2.13393	2.01554	0.046583	0.813613	-3.8505	FALSE		ACTR3 antisense RNA 1 [Source:HGNC Symbol;Acc:HGNC:53965]	lncRNA	42.27
PyrL2n3	SCZ	ENSG00000228862		-1.90482	2.0969	1.9517	0.053825	0.836076	-3.93374	FALSE		novel transcript	lncRNA	43
PyrL2n3	SCZ	ENSG00000228876		-1.16939	0.769332	0.783088	0.435462	0.963509	-4.92399	FALSE		novel transcript	lncRNA	43.96
PyrL2n3	SCZ	ENSG00000228877		-1.82106	-0.447988	-0.427179	0.670185	0.977741	-5.00543	FALSE		novel transcript	lncRNA	50.45
PyrL2n3	SCZ	ENSG00000228878	SEPTIN7-DT	0.304802	0.5281	0.563105	0.574648	0.972376	-5.06893	FALSE		SEPTIN7 divergent transcript [Source:HGNC Symbol;Acc:HGNC:51153]	lncRNA	39.13
PyrL2n3	SCZ	ENSG00000228888	LINC01428	-0.636347	0.0496639	0.0556158	0.955761	0.998206	-5.28771	FALSE	101929265	long intergenic non-protein coding RNA 1428 [Source:HGNC Symbol;Acc:HGNC:50738]	lncRNA	37.31
PyrL2n3	SCZ	ENSG00000228889	UBAC2-AS1	-2.04612	-0.990867	-0.869423	0.386738	0.957103	-4.82318	FALSE	100289373	UBAC2 antisense RNA 1 [Source:HGNC Symbol;Acc:HGNC:42502]	lncRNA	43.42
PyrL2n3	SCZ	ENSG00000228903	RASA4CP	-0.90753	-0.0331885	-0.0328244	0.973881	0.999232	-5.0884	FALSE		RAS p21 protein activator 4C, pseudogene [Source:HGNC Symbol;Acc:HGNC:44185]	transcribed_unprocessed_pseudogene	56.71
PyrL2n3	SCZ	ENSG00000228906		-3.46386	-1.79067	-1.6184	0.108787	0.880688	-4.27554	FALSE
PyrL2n3	SCZ	ENSG00000228918	LINC01344	2.30642	0.239622	0.44602	0.656566	0.97508	-5.51998	FALSE		long intergenic non-protein coding RNA 1344 [Source:HGNC Symbol;Acc:HGNC:50554]	lncRNA	42.38
PyrL2n3	SCZ	ENSG00000228925		-3.44612	-2.18383	-2.04701	0.0433309	0.809395	-3.82779	FALSE		novel transcript, antisense to MCFD2	lncRNA	43.95
PyrL2n3	SCZ	ENSG00000228933		0.52927	0.886089	1.20557	0.230882	0.923067	-4.71714	FALSE		novel transcript	lncRNA	35.68
PyrL2n3	SCZ	ENSG00000228939	AKT3-IT1	-3.7552	-2.40173	-2.31195	0.0228715	0.782059	-3.51757	FALSE	100874263	AKT3 intronic transcript 1 [Source:HGNC Symbol;Acc:HGNC:41304]	lncRNA	43.31
PyrL2n3	SCZ	ENSG00000228944		0.736552	-0.426112	-0.504767	0.614854	0.972804	-5.11097	FALSE		novel transcript	lncRNA	40.2
PyrL2n3	SCZ	ENSG00000228956	SATB1-AS1	5.91706	-0.130427	-0.688012	0.493068	0.968656	-6.42616	FALSE		SATB1 antisense RNA 1 [Source:HGNC Symbol;Acc:HGNC:50687]	lncRNA	37.1
PyrL2n3	SCZ	ENSG00000228957		-3.16995	0.178537	0.159608	0.873518	0.992881	-5.0232	FALSE		pseudogene similar to part of ral guanine nucleotide dissociation stimulator RALGDS	unprocessed_pseudogene	54.67
PyrL2n3	SCZ	ENSG00000228971	LINC02607	5.09716	0.405062	1.58472	0.116249	0.884425	-5.12632	FALSE	100996635	long intergenic non-protein coding RNA 2607 [Source:HGNC Symbol;Acc:HGNC:54049]	lncRNA	38.05
PyrL2n3	SCZ	ENSG00000228980	LINC01205	2.53288	0.141977	0.288671	0.773442	0.984413	-5.6205	FALSE	401082	long intergenic non-protein coding RNA 1205 [Source:HGNC Symbol;Acc:HGNC:49636]	lncRNA	37.86
PyrL2n3	SCZ	ENSG00000228997		-0.253349	0.23223	0.226921	0.820958	0.988868	-5.1395	FALSE		ORM1-like (S. cerevisiae) pseudogene	processed_pseudogene	46.01
PyrL2n3	SCZ	ENSG00000228999		4.7566	0.0325778	0.136255	0.891899	0.993974	-6.2814	FALSE	124908056	long intergenic non-protein coding RNA 1830	lncRNA	36.72
PyrL2n3	SCZ	ENSG00000229017	LINC01277	4.07376	0.229717	0.831227	0.407864	0.960763	-5.69229	FALSE		long intergenic non-protein coding RNA 1277 [Source:HGNC Symbol;Acc:HGNC:50334]	lncRNA	38.18
PyrL2n3	SCZ	ENSG00000229018	PMS2P7	-0.984261	-1.16634	-1.15829	0.249556	0.930489	-4.65832	FALSE		PMS1 homolog 2, mismatch repair system component pseudogene 7 [Source:HGNC Symbol;Acc:HGNC:33515]	unprocessed_pseudogene	43.91
PyrL2n3	SCZ	ENSG00000229021		-2.93153	1.0208	1.02677	0.307052	0.946768	-4.73205	FALSE		novel transcript	lncRNA	44.03
PyrL2n3	SCZ	ENSG00000229036	VDAC1P8	-0.996244	0.254158	0.22929	0.819121	0.988868	-5.04708	FALSE		voltage dependent anion channel 1 pseudogene 8 [Source:HGNC Symbol;Acc:HGNC:37483]	transcribed_processed_pseudogene	39.2
PyrL2n3	SCZ	ENSG00000229042		-3.61743	0.156326	0.142189	0.887223	0.993319	-5.0254	FALSE	101927159	novel transcript, antisense to PTPRT	lncRNA	44.38
PyrL2n3	SCZ	ENSG00000229043	ZFAND2A-DT	0.276935	0.0611503	0.0668012	0.946876	0.99808	-5.19329	FALSE		ZFAND2A divergent transcript [Source:HGNC Symbol;Acc:HGNC:41187]	lncRNA	51.66
PyrL2n3	SCZ	ENSG00000229051	LINC01788	-0.439407	2.70245	2.83809	0.00551579	0.618548	-2.59292	FALSE	101927244	long intergenic non-protein coding RNA 1788 [Source:HGNC Symbol;Acc:HGNC:52577]	lncRNA	38.03
PyrL2n3	SCZ	ENSG00000229052		-1.48891	-2.37437	-2.3384	0.0213961	0.782059	-3.4123	FALSE		GAJ protein pseudogene	transcribed_processed_pseudogene	36.91
PyrL2n3	SCZ	ENSG00000229060		-1.9702	-1.62579	-1.40118	0.164317	0.890528	-4.46501	FALSE		novel pseudogene	processed_pseudogene	57.12
PyrL2n3	SCZ	ENSG00000229066		0.610411	-0.348913	-0.464233	0.643509	0.972909	-5.22026	FALSE		novel transcript	lncRNA	39.31
PyrL2n3	SCZ	ENSG00000229089	ANKRD20A8P	-0.398857	0.546491	0.597491	0.551556	0.971545	-5.0041	FALSE		ankyrin repeat domain 20 family member A8, pseudogene [Source:HGNC Symbol;Acc:HGNC:23666]	transcribed_unprocessed_pseudogene	36.23
PyrL2n3	SCZ	ENSG00000229097	CALM2P2	-2.80524	-1.82641	-1.96264	0.0525197	0.831845	-3.92672	FALSE		calmodulin 2 pseudogene 2 [Source:HGNC Symbol;Acc:HGNC:1447]	processed_pseudogene	38.18
PyrL2n3	SCZ	ENSG00000229102	PIK3CA-DT	-0.784027	-0.347775	-0.434131	0.665147	0.975674	-5.04449	FALSE	101928739	PIK3CA divergent transcript [Source:HGNC Symbol;Acc:HGNC:52932]	lncRNA	39.86
PyrL2n3	SCZ	ENSG00000229109	FRMD3-AS1	-1.54575	-1.4533	-1.46925	0.144965	0.887788	-4.40888	FALSE		FRMD3 antisense RNA 1 [Source:HGNC Symbol;Acc:HGNC:55790]	lncRNA	40.3
PyrL2n3	SCZ	ENSG00000229110		-1.90379	1.29778	1.24515	0.216043	0.922417	-4.60358	FALSE		heterogeneous nuclear ribonucleoprotein A1-like 3 (HNRPA1L3) pseudogene	processed_pseudogene	44.96
PyrL2n3	SCZ	ENSG00000229117	RPL41	2.92752	-0.140749	-0.245825	0.806331	0.98835	-5.55433	FALSE	6171	ribosomal protein L41 [Source:HGNC Symbol;Acc:HGNC:10354]	protein_coding	46.23
PyrL2n3	SCZ	ENSG00000229124	VIM-AS1	-2.30623	0.131877	0.113927	0.909528	0.995024	-5.03787	FALSE	100507347	VIM antisense RNA 1 [Source:HGNC Symbol;Acc:HGNC:44879]	lncRNA	43.71
PyrL2n3	SCZ	ENSG00000229127	KANSL1L-AS1	-0.691024	-0.826415	-0.766898	0.444984	0.964011	-4.91074	FALSE		KANSL1L antisense RNA 1 [Source:HGNC Symbol;Acc:HGNC:41139]	lncRNA	37.84
PyrL2n3	SCZ	ENSG00000229140	CCDC26	4.39984	0.658786	1.93311	0.0565168	0.83759	-4.44622	FALSE	137196	CCDC26 long non-coding RNA [Source:HGNC Symbol;Acc:HGNC:28416]	lncRNA	38.39
PyrL2n3	SCZ	ENSG00000229140	CCDC26	4.39984	0.658786	1.93311	0.0565168	0.83759	-4.44622	FALSE	728724	CCDC26 long non-coding RNA [Source:HGNC Symbol;Acc:HGNC:28416]	lncRNA	38.39
PyrL2n3	SCZ	ENSG00000229140	CCDC26	4.39984	0.658786	1.93311	0.0565168	0.83759	-4.44622	FALSE	106144608	CCDC26 long non-coding RNA [Source:HGNC Symbol;Acc:HGNC:28416]	lncRNA	38.39
PyrL2n3	SCZ	ENSG00000229146	SNX18P4	-2.41634	-0.370838	-0.331785	0.740759	0.981325	-5.0068	FALSE		sorting nexin 18 pseudogene 4 [Source:HGNC Symbol;Acc:HGNC:39612]	processed_pseudogene	49.16
PyrL2n3	SCZ	ENSG00000229151		4.90653	-0.177845	-0.800969	0.425085	0.963357	-6.02743	FALSE		novel transcript	lncRNA	39.3
PyrL2n3	SCZ	ENSG00000229152	ANKRD10-IT1	-3.89148	-0.466755	-0.447875	0.655231	0.97508	-4.97037	FALSE		ANKRD10 intronic transcript 1 [Source:HGNC Symbol;Acc:HGNC:39891]	lncRNA	38.6
PyrL2n3	SCZ	ENSG00000229153	EPHA1-AS1	0.213234	-0.223923	-0.264434	0.792	0.986316	-5.16581	FALSE	285965	EPHA1 antisense RNA 1 [Source:HGNC Symbol;Acc:HGNC:27799]	lncRNA	41.97
PyrL2n3	SCZ	ENSG00000229154	KCNQ5-AS1	1.11771	0.0462872	0.0560924	0.955382	0.998206	-5.28328	FALSE	100873997	KCNQ5 antisense RNA 1 [Source:HGNC Symbol;Acc:HGNC:40323]	lncRNA	38.95
PyrL2n3	SCZ	ENSG00000229175	LINC00382	-3.5666	-0.34286	-0.355674	0.722848	0.981325	-4.99745	FALSE	101927195	long intergenic non-protein coding RNA 382 [Source:HGNC Symbol;Acc:HGNC:42709]	lncRNA	38.95
PyrL2n3	SCZ	ENSG00000229178		-3.56778	-0.138342	-0.129576	0.897167	0.993974	-5.02414	FALSE		novel transcript	lncRNA	48.71
PyrL2n3	SCZ	ENSG00000229180	RABGEF1P1	5.55293	-0.00548421	-0.0314809	0.97495	0.999232	-6.53679	FALSE		RABGEF1 pseudogene 1 [Source:HGNC Symbol;Acc:HGNC:55751]	transcribed_unprocessed_pseudogene	45.22
PyrL2n3	SCZ	ENSG00000229184	ATP5PDP2	-3.29218	1.09912	0.974677	0.332118	0.947383	-4.75306	FALSE		ATP synthase peripheral stalk subunit d pseudogene 2 [Source:HGNC Symbol;Acc:HGNC:49624]	processed_pseudogene	42.89
PyrL2n3	SCZ	ENSG00000229192		-3.15294	0.87463	0.823981	0.411949	0.961526	-4.83797	FALSE		novel transcript	lncRNA	39.95
PyrL2n3	SCZ	ENSG00000229195		-0.58629	-0.473836	-0.457379	0.64841	0.974358	-5.06103	FALSE		novel transcript	lncRNA	36.71
PyrL2n3	SCZ	ENSG00000229205	LINC00200	-3.44325	1.80135	1.78142	0.0779389	0.849336	-4.11711	FALSE		long intergenic non-protein coding RNA 200 [Source:HGNC Symbol;Acc:HGNC:30974]	lncRNA	49.38
PyrL2n3	SCZ	ENSG00000229206		-0.559324	-0.144675	-0.13271	0.894695	0.993974	-5.10288	FALSE		novel transcript	lncRNA	46.36
PyrL2n3	SCZ	ENSG00000229209		-2.61521	0.952854	1.00505	0.317347	0.946975	-4.74616	FALSE		novel transcript	lncRNA	38.37
PyrL2n3	SCZ	ENSG00000229212		-1.16074	0.497351	0.445048	0.657265	0.97508	-4.99509	FALSE		golgin subfamily A pseudogene	transcribed_unprocessed_pseudogene	60.36
PyrL2n3	SCZ	ENSG00000229214	LINC00242	-3.61406	0.749909	0.675859	0.50072	0.968656	-4.89666	FALSE	401288	long intergenic non-protein coding RNA 242 [Source:HGNC Symbol;Acc:HGNC:21249]	lncRNA	46.47
PyrL2n3	SCZ	ENSG00000229222	KRT18P4	-1.39496	-1.3228	-1.18299	0.23967	0.926703	-4.63698	FALSE		keratin 18 pseudogene 4 [Source:HGNC Symbol;Acc:HGNC:16604]	processed_pseudogene	55.75
PyrL2n3	SCZ	ENSG00000229236	TTTY10	1.55756	0.391981	0.591838	0.555321	0.971545	-5.18246	FALSE	246119	testis-specific transcript, Y-linked 10 [Source:HGNC Symbol;Acc:HGNC:18491]	lncRNA	38.47
PyrL2n3	SCZ	ENSG00000229240	LINC00710	4.63695	-0.0998248	-0.468729	0.640303	0.972804	-6.15585	FALSE		long intergenic non-protein coding RNA 710 [Source:HGNC Symbol;Acc:HGNC:27386]	lncRNA	42.41
PyrL2n3	SCZ	ENSG00000229241	PNPT1P1	-1.87864	-0.710538	-0.657392	0.512468	0.968875	-4.93867	FALSE		polyribonucleotide nucleotidyltransferase 1 pseudogene 1 [Source:HGNC Symbol;Acc:HGNC:44468]	processed_pseudogene	39.14
PyrL2n3	SCZ	ENSG00000229246	LINC00377	-2.05925	1.01142	0.9046	0.367893	0.955901	-4.80326	FALSE		long intergenic non-protein coding RNA 377 [Source:HGNC Symbol;Acc:HGNC:42703]	lncRNA	35.09
PyrL2n3	SCZ	ENSG00000229258	LPGAT1-AS1	-3.52174	1.48754	1.66635	0.098833	0.873749	-4.22801	FALSE	102723727	LPGAT1 antisense RNA 1 [Source:HGNC Symbol;Acc:HGNC:41221]	lncRNA	42.15
PyrL2n3	SCZ	ENSG00000229267	SNHG31	0.370429	0.726385	0.963468	0.337682	0.947383	-4.91939	FALSE		small nucleolar RNA host gene 31 [Source:HGNC Symbol;Acc:HGNC:54196]	lncRNA	38.52
PyrL2n3	SCZ	ENSG00000229268	PES1P2	-3.18725	-1.89286	-1.66433	0.0992363	0.873749	-4.23257	FALSE		pescadillo ribosomal biogenesis factor 1 pseudogene 2 [Source:HGNC Symbol;Acc:HGNC:44059]	processed_pseudogene	53.49
PyrL2n3	SCZ	ENSG00000229269		-0.898744	0.871578	0.804638	0.422974	0.963357	-4.91148	FALSE		novel transcript	lncRNA	39.56
PyrL2n3	SCZ	ENSG00000229272	LINC03036	3.98708	0.146613	0.548376	0.584679	0.972804	-5.90079	FALSE		long intergenic non-protein coding RNA 3036 [Source:HGNC Symbol;Acc:HGNC:56220]	lncRNA	45.73
PyrL2n3	SCZ	ENSG00000229291	LINC02768	-1.9167	-1.22211	-1.12868	0.261784	0.934993	-4.6725	FALSE		long intergenic non-protein coding RNA 2768 [Source:HGNC Symbol;Acc:HGNC:54288]	lncRNA	42.49
PyrL2n3	SCZ	ENSG00000229306		-2.63354	0.498021	0.525227	0.600611	0.972804	-4.96425	FALSE		novel transcript	lncRNA	38.78
PyrL2n3	SCZ	ENSG00000229309		-3.79765	0.982868	0.995901	0.321748	0.946975	-4.7458	FALSE		novel transcript	lncRNA	33.98
PyrL2n3	SCZ	ENSG00000229315	MCHR2-AS1	0.545106	-0.426754	-0.49286	0.623213	0.972804	-5.14176	FALSE	728012	MCHR2 antisense RNA 1 [Source:HGNC Symbol;Acc:HGNC:48980]	lncRNA	36.89
PyrL2n3	SCZ	ENSG00000229320	KRT8P12	-1.22108	-0.948401	-0.815612	0.416698	0.963054	-4.8509	FALSE		keratin 8 pseudogene 12 [Source:HGNC Symbol;Acc:HGNC:28057]	transcribed_processed_pseudogene	50.42
PyrL2n3	SCZ	ENSG00000229321		6.99502	0.145331	1.28415	0.202114	0.915123	-6.14729	FALSE		novel transcript	lncRNA	39.81
PyrL2n3	SCZ	ENSG00000229334	TMEM44-AS2	-1.64677	1.11153	1.04021	0.300799	0.946768	-4.73816	FALSE		TMEM44 antisense RNA 2 [Source:HGNC Symbol;Acc:HGNC:41082]	lncRNA	47.84
PyrL2n3	SCZ	ENSG00000229337		0.337384	-0.273462	-0.288006	0.773949	0.984744	-5.14422	FALSE		novel transcript	lncRNA	39.25
PyrL2n3	SCZ	ENSG00000229352		-0.977073	1.15991	1.05	0.296299	0.945423	-4.74275	FALSE
PyrL2n3	SCZ	ENSG00000229358	DPY19L1P1	5.96334	-0.102119	-0.766514	0.445211	0.964011	-6.36625	FALSE		DPY19L1 pseudogene 1 [Source:HGNC Symbol;Acc:HGNC:22395]	unprocessed_pseudogene	38.96
PyrL2n3	SCZ	ENSG00000229359	PIN1P1	-0.860678	-0.196778	-0.172035	0.863765	0.992386	-5.06717	FALSE	5301	peptidylprolyl cis/trans isomerase, NIMA-interacting 1 pseudogene 1 [Source:HGNC Symbol;Acc:HGNC:8989]	transcribed_processed_pseudogene	60.94
PyrL2n3	SCZ	ENSG00000229368		0.383717	-1.91235	-1.87086	0.0643443	0.841338	-3.99155	FALSE		novel transcript, sense overlapping STIM1	lncRNA	62.31
PyrL2n3	SCZ	ENSG00000229370		-1.10731	1.25249	1.11886	0.265931	0.93549	-4.69004	FALSE		novel transcript	lncRNA	35.65
PyrL2n3	SCZ	ENSG00000229373	LINC00452	-2.32645	0.0529077	0.0472351	0.962422	0.99845	-5.08258	FALSE	643365	long intergenic non-protein coding RNA 452 [Source:HGNC Symbol;Acc:HGNC:42800]	lncRNA	45.6
PyrL2n3	SCZ	ENSG00000229388	TAF12-DT	-2.63158	-1.12954	-0.980652	0.329176	0.947307	-4.75175	FALSE	105378616	TAF12 divergent transcript [Source:HGNC Symbol;Acc:HGNC:52502]	lncRNA	47.96
PyrL2n3	SCZ	ENSG00000229389		-3.95072	-0.0838437	-0.0879305	0.930111	0.996175	-5.03348	FALSE		tight junction protein 1 (zona occludens 1) (TJP1) pseudogene	transcribed_unprocessed_pseudogene	46.02
PyrL2n3	SCZ	ENSG00000229393		-2.70788	-2.72238	-2.41429	0.0176195	0.777791	-3.38179	FALSE		novel transcript	lncRNA	64.91
PyrL2n3	SCZ	ENSG00000229404	LINC00858	-2.67088	-0.287816	-0.309863	0.757322	0.981965	-5.01563	FALSE	170425	long intergenic non-protein coding RNA 858 [Source:HGNC Symbol;Acc:HGNC:27276]	lncRNA	40.69
PyrL2n3	SCZ	ENSG00000229407		-1.46186	2.17622	1.92765	0.0567901	0.838764	-3.95425	FALSE		novel transcript	lncRNA	56.47
PyrL2n3	SCZ	ENSG00000229413		-1.39847	0.49726	0.455413	0.649818	0.974384	-4.98704	FALSE		novel pseudogene	processed_pseudogene	65.45
PyrL2n3	SCZ	ENSG00000229419	RALGAPA1P1	2.29584	-0.487299	-0.871546	0.385584	0.956867	-5.097	FALSE		RALGAPA1 pseudogene 1 [Source:HGNC Symbol;Acc:HGNC:23203]	processed_pseudogene	40.13
PyrL2n3	SCZ	ENSG00000229422		1.47773	0.851414	0.90695	0.36667	0.955901	-4.95519	FALSE		novel transcript	lncRNA	66.84
PyrL2n3	SCZ	ENSG00000229424		-2.28081	-1.36593	-1.18905	0.237288	0.925088	-4.62778	FALSE		novel transcript	lncRNA	41.82
PyrL2n3	SCZ	ENSG00000229425		8.27877	-0.32159	-1.62615	0.108399	0.880212	-6.10243	FALSE	101927745	novel transcript	lncRNA	37.61
PyrL2n3	SCZ	ENSG00000229425		8.27877	-0.32159	-1.62615	0.108399	0.880212	-6.10243	FALSE	105369302	novel transcript	lncRNA	37.61
PyrL2n3	SCZ	ENSG00000229431	MED8-AS1	-3.46894	-0.229314	-0.203205	0.839396	0.98924	-5.01868	FALSE		MED8 antisense RNA 1 [Source:HGNC Symbol;Acc:HGNC:40908]	lncRNA	45.54
PyrL2n3	SCZ	ENSG00000229437	LINC00366	-2.65915	-1.00009	-0.906788	0.366741	0.955901	-4.79265	FALSE		long intergenic non-protein coding RNA 366 [Source:HGNC Symbol;Acc:HGNC:42688]	lncRNA	36.36
PyrL2n3	SCZ	ENSG00000229453	SPINK8	1.17381	0.245222	0.315223	0.753262	0.981325	-5.2427	FALSE	646424	serine peptidase inhibitor Kazal type 8 (putative) [Source:HGNC Symbol;Acc:HGNC:33160]	protein_coding	40.63
PyrL2n3	SCZ	ENSG00000229457	LINC01789	1.14171	0.786703	1.18993	0.236946	0.925088	-4.78525	FALSE		long intergenic non-protein coding RNA 1789 [Source:HGNC Symbol;Acc:HGNC:52578]	lncRNA	39.05
PyrL2n3	SCZ	ENSG00000229458		-3.48906	0.0347225	0.0317414	0.974743	0.999232	-5.02907	FALSE		novel transcript	lncRNA	34.63
PyrL2n3	SCZ	ENSG00000229459		-3.4956	0.639507	0.701772	0.484483	0.968656	-4.90804	FALSE		novel transcript	lncRNA	39.33
PyrL2n3	SCZ	ENSG00000229474	PATL2	-2.65261	1.25351	1.20464	0.231241	0.923067	-4.61813	FALSE	197135	PAT1 homolog 2 [Source:HGNC Symbol;Acc:HGNC:33630]	protein_coding	42.91
PyrL2n3	SCZ	ENSG00000229491		0.404829	0.377882	0.489246	0.62576	0.972804	-5.16901	FALSE		novel transcript	lncRNA	39.17
PyrL2n3	SCZ	ENSG00000229536	LINC02572	0.279485	-2.56185	-2.78074	0.006503	0.628571	-2.6522	FALSE	105373615	long intergenic non-protein coding RNA 2572 [Source:HGNC Symbol;Acc:HGNC:53634]	lncRNA	42.79
PyrL2n3	SCZ	ENSG00000229537	LINC01739	-2.76148	-0.804629	-0.74005	0.461037	0.967351	-4.89083	FALSE	105378769	long intergenic non-protein coding RNA 1739 [Source:HGNC Symbol;Acc:HGNC:52527]	lncRNA	41.83
PyrL2n3	SCZ	ENSG00000229563	LINC01204	-1.03179	0.52641	0.496076	0.62095	0.972804	-5.00884	FALSE	101927528	long intergenic non-protein coding RNA 1204 [Source:HGNC Symbol;Acc:HGNC:49635]	lncRNA	37.99
PyrL2n3	SCZ	ENSG00000229565	LINC02264	-3.54654	0.680211	0.622658	0.534954	0.969824	-4.92117	FALSE		long intergenic non-protein coding RNA 2264 [Source:HGNC Symbol;Acc:HGNC:53176]	lncRNA	36.49
PyrL2n3	SCZ	ENSG00000229569		-2.40693	-2.12967	-1.86054	0.0658035	0.846478	-4.03268	FALSE		novel transcript	lncRNA	52.83
PyrL2n3	SCZ	ENSG00000229570	GAPDHP58	-2.19593	-0.507142	-0.426472	0.670698	0.978034	-4.98767	FALSE		glyceraldehyde 3 phosphate dehydrogenase pseudogene 58 [Source:HGNC Symbol;Acc:HGNC:4142]	processed_pseudogene	48.31
PyrL2n3	SCZ	ENSG00000229588		5.55125	-0.134563	-0.719337	0.473643	0.968403	-6.30031	FALSE	112268276	novel transcript	lncRNA	40.34
PyrL2n3	SCZ	ENSG00000229589	ACVR2B-AS1	-0.395439	2.41433	2.53543	0.0128104	0.717027	-3.10247	FALSE	100128640	ACVR2B antisense RNA 1 [Source:HGNC Symbol;Acc:HGNC:44161]	lncRNA	56.48
PyrL2n3	SCZ	ENSG00000229593	SUCLA2P3	-3.43668	-1.4977	-1.36334	0.175896	0.901412	-4.49257	FALSE		SUCLA2 pseudogene 3 [Source:HGNC Symbol;Acc:HGNC:38103]	processed_pseudogene	44.44
PyrL2n3	SCZ	ENSG00000229603		-2.19108	1.70849	1.67236	0.09764	0.873749	-4.2211	FALSE		novel transcript	lncRNA	37.47
PyrL2n3	SCZ	ENSG00000229613	LINC01501	0.788992	-0.421746	-0.618199	0.537876	0.969824	-5.20072	FALSE	340515	long intergenic non-protein coding RNA 1501 [Source:HGNC Symbol;Acc:HGNC:27988]	lncRNA	39.08
PyrL2n3	SCZ	ENSG00000229618		9.42307	-0.0959782	-0.535412	0.594057	0.972804	-7.67561	FALSE		novel transcript	lncRNA	35.74
PyrL2n3	SCZ	ENSG00000229619	MBNL1-AS1	-2.37136	0.477754	0.422017	0.673936	0.978954	-4.98624	FALSE	401093	MBNL1 antisense RNA 1 [Source:HGNC Symbol;Acc:HGNC:44584]	lncRNA	37.38
PyrL2n3	SCZ	ENSG00000229623	METTL21AP1	-3.27622	-0.808786	-0.719472	0.47356	0.968403	-4.87824	FALSE		methyltransferase like 21A pseudogene 1 [Source:HGNC Symbol;Acc:HGNC:41921]	processed_pseudogene	46.93
PyrL2n3	SCZ	ENSG00000229642		1.54001	0.240145	0.389119	0.698032	0.981325	-5.33701	FALSE		novel transcript	lncRNA	38.2
PyrL2n3	SCZ	ENSG00000229647	MYOSLID	-1.89426	0.0496601	0.0447058	0.964433	0.99845	-5.07305	FALSE	105373853	myocardin-induced smooth muscle lncRNA, inducer of differentiation [Source:HGNC Symbol;Acc:HGNC:51821]	lncRNA	40.72
PyrL2n3	SCZ	ENSG00000229656	ITGB1-DT	-1.05529	-1.20423	-1.2084	0.2298	0.923067	-4.62684	FALSE		ITGB1 divergent transcript [Source:HGNC Symbol;Acc:HGNC:53718]	lncRNA	42.03
PyrL2n3	SCZ	ENSG00000229657		0.881957	0.0829404	0.0842782	0.933007	0.996808	-5.19317	FALSE		ribosomal protein L13a (RPL13A) pseudogene	processed_pseudogene	56.23
PyrL2n3	SCZ	ENSG00000229659	RPL26P6	-0.573388	-1.05264	-0.970706	0.334082	0.947383	-4.80313	FALSE		ribosomal protein L26 pseudogene 6 [Source:HGNC Symbol;Acc:HGNC:34023]	processed_pseudogene	42.01
PyrL2n3	SCZ	ENSG00000229672		3.82349	-0.0297062	-0.101649	0.919243	0.995675	-5.9608	FALSE		novel transcript	lncRNA	45.49
PyrL2n3	SCZ	ENSG00000229676	ZNF492	-2.77452	-0.881805	-0.902299	0.369108	0.955901	-4.80909	FALSE	57615	zinc finger protein 492 [Source:HGNC Symbol;Acc:HGNC:23707]	protein_coding	39.02
PyrL2n3	SCZ	ENSG00000229689		1.06688	-0.69103	-0.757902	0.450326	0.965391	-5.03927	FALSE		Ankyrin repeat domain-containing protein pseudogene	transcribed_unprocessed_pseudogene	64.07
PyrL2n3	SCZ	ENSG00000229692	SOS1-IT1	-1.31728	-1.97665	-1.83079	0.0701677	0.848113	-4.0591	FALSE		SOS1 intronic transcript 1 [Source:HGNC Symbol;Acc:HGNC:41385]	lncRNA	38.13
PyrL2n3	SCZ	ENSG00000229699		-3.47976	0.119854	0.107077	0.914946	0.995675	-5.03253	FALSE	101928009	novel transcript	lncRNA	39.09
PyrL2n3	SCZ	ENSG00000229721		-4.01888	0.399181	0.381734	0.703484	0.981325	-4.98786	FALSE		ribosomal protein S8 (RPS8) pseudogene	processed_pseudogene	51.85
PyrL2n3	SCZ	ENSG00000229727		3.89604	-0.456164	-1.32652	0.187748	0.907526	-5.11906	FALSE	100506274	novel transcript	lncRNA	40.68
PyrL2n3	SCZ	ENSG00000229739	PDC-AS1	6.27088	0.165532	1.25089	0.213949	0.922417	-6.01058	FALSE	102724919	PDC antisense RNA 1 [Source:HGNC Symbol;Acc:HGNC:40432]	lncRNA	36.2
PyrL2n3	SCZ	ENSG00000229743	LINC01159	0.723251	-0.505847	-0.573481	0.567631	0.972376	-5.12494	FALSE	102682016	long intergenic non-protein coding RNA 1159 [Source:HGNC Symbol;Acc:HGNC:49514]	lncRNA	51.75
PyrL2n3	SCZ	ENSG00000229766	TMX4-AS1	-2.87565	-0.744653	-0.663004	0.508883	0.968656	-4.91816	FALSE		TMX4 antisense RNA 1 [Source:HGNC Symbol;Acc:HGNC:55788]	lncRNA	37.57
PyrL2n3	SCZ	ENSG00000229770		-3.2585	-1.03019	-0.990831	0.324205	0.946975	-4.75124	FALSE		novel transcript	lncRNA	44.96
PyrL2n3	SCZ	ENSG00000229774		-2.65473	1.36003	1.28003	0.203551	0.9164	-4.56097	FALSE		novel transcript	lncRNA	48.94
PyrL2n3	SCZ	ENSG00000229775	LINC02624	-2.82843	0.158814	0.144273	0.885581	0.993137	-5.03727	FALSE		long intergenic non-protein coding RNA 2624 [Source:HGNC Symbol;Acc:HGNC:54103]	lncRNA	36.11
PyrL2n3	SCZ	ENSG00000229782	SPNS2-AS1	-2.92022	-1.87596	-1.7619	0.0812011	0.855648	-4.13431	FALSE		SPNS2 antisense RNA 1 [Source:HGNC Symbol;Acc:HGNC:55787]	lncRNA	66.81
PyrL2n3	SCZ	ENSG00000229794	MTCYBP32	-4.06922	0.77751	0.744541	0.458329	0.966627	-4.86685	FALSE		MT-CYB pseudogene 32 [Source:HGNC Symbol;Acc:HGNC:52174]	processed_pseudogene	34.32
PyrL2n3	SCZ	ENSG00000229797		0.35569	0.657667	0.693525	0.489619	0.968656	-4.9905	FALSE		novel transcript	lncRNA	45.6
PyrL2n3	SCZ	ENSG00000229800	ATP8A2P2	-1.71057	-4.06211	-4.10505	8.36841e-05	0.232717	-0.24924	FALSE		ATPase phospholipid transporting 8A2 pseudogene 2 [Source:HGNC Symbol;Acc:HGNC:39663]	processed_pseudogene	39.73
PyrL2n3	SCZ	ENSG00000229806	RPS15P5	-3.8156	1.09393	0.997424	0.321013	0.946975	-4.73978	FALSE		ribosomal protein S15 pseudogene 5 [Source:HGNC Symbol;Acc:HGNC:35536]	processed_pseudogene	62.5
PyrL2n3	SCZ	ENSG00000229807	XIST	3.35542	0.0567688	0.74879	0.455775	0.965833	-7.07525	FALSE	7503	X inactive specific transcript [Source:HGNC Symbol;Acc:HGNC:12810]	lncRNA	39.78
PyrL2n3	SCZ	ENSG00000229808		-2.28645	0.541663	0.483111	0.630093	0.972804	-4.98677	FALSE		proteasome (prosome, macropain) activator subunit 3 (PA28 gamma; Ki) pseudogene	transcribed_processed_pseudogene	47.73
PyrL2n3	SCZ	ENSG00000229809	ZNF688	2.04638	-0.494537	-0.818624	0.414985	0.962895	-5.17306	FALSE	146542	zinc finger protein 688 [Source:HGNC Symbol;Acc:HGNC:30489]	protein_coding	57.3
PyrL2n3	SCZ	ENSG00000229816	DDX50P1	-0.412066	-0.898179	-0.858473	0.392724	0.95945	-4.87315	FALSE		DEAD-box helicase 50 pseudogene 1 [Source:HGNC Symbol;Acc:HGNC:18974]	processed_pseudogene	42.67
PyrL2n3	SCZ	ENSG00000229828	PDE4DIPP1	-3.10811	-0.491841	-0.455903	0.649467	0.974378	-4.97224	FALSE		PDE4DIP pseudogene 1 [Source:HGNC Symbol;Acc:HGNC:50867]	unprocessed_pseudogene	44.12
PyrL2n3	SCZ	ENSG00000229833	PET100	0.0629702	-1.15879	-1.36963	0.173929	0.900186	-4.52056	FALSE	100131801	PET100 cytochrome c oxidase chaperone [Source:HGNC Symbol;Acc:HGNC:40038]	protein_coding	56.06
PyrL2n3	SCZ	ENSG00000229847	EMX2OS	2.3696	-0.389491	-0.723966	0.470809	0.968403	-5.2971	FALSE	196047	EMX2 opposite strand/antisense RNA [Source:HGNC Symbol;Acc:HGNC:18511]	lncRNA	47.72
PyrL2n3	SCZ	ENSG00000229848		-3.55291	-2.17133	-1.98379	0.050074	0.827488	-3.90374	FALSE		novel transcript, antisense to ACTG1	lncRNA	60.82
PyrL2n3	SCZ	ENSG00000229852	KHDC1-AS1	2.14598	0.693348	1.07778	0.283776	0.94275	-4.94376	FALSE	122539212	KHDC1 antisense RNA 1 [Source:HGNC Symbol;Acc:HGNC:55468]	lncRNA	45.59
PyrL2n3	SCZ	ENSG00000229855		-0.190834	0.694164	0.663422	0.508616	0.968656	-4.99907	FALSE		novel transcript	lncRNA	34.76
PyrL2n3	SCZ	ENSG00000229859	PGA3	-2.06134	1.30054	1.13361	0.259722	0.934873	-4.67516	FALSE	643834	pepsinogen A3 [Source:HGNC Symbol;Acc:HGNC:8885]	protein_coding	53.02
PyrL2n3	SCZ	ENSG00000229862	EEF1A1-AS1	-3.48919	0.158615	0.154007	0.87792	0.992973	-5.03554	FALSE		EEF1A1 antisense RNA 1 [Source:HGNC Symbol;Acc:HGNC:40206]	lncRNA	44.28
PyrL2n3	SCZ	ENSG00000229867	STEAP3-AS1	-2.42925	-0.693711	-0.62741	0.531848	0.969604	-4.921	FALSE	100874111	STEAP3 antisense RNA 1 [Source:HGNC Symbol;Acc:HGNC:41053]	lncRNA	48.87
PyrL2n3	SCZ	ENSG00000229869	LARP4B-DT	-1.70585	0.668589	0.635297	0.526713	0.969036	-4.93783	FALSE	101927762	LARP4B divergent transcript [Source:HGNC Symbol;Acc:HGNC:55786]	lncRNA	45.9
PyrL2n3	SCZ	ENSG00000229876	CASC20	-1.42743	1.43322	1.31632	0.191135	0.908038	-4.53889	FALSE	101929244	cancer susceptibility 20 [Source:HGNC Symbol;Acc:HGNC:49477]	lncRNA	38.35
PyrL2n3	SCZ	ENSG00000229887	HNRNPA1P6	-1.25817	0.862322	0.741013	0.460455	0.967165	-4.89389	FALSE		heterogeneous nuclear ribonucleoprotein A1 pseudogene 6 [Source:HGNC Symbol;Acc:HGNC:5032]	transcribed_unprocessed_pseudogene	48.08
PyrL2n3	SCZ	ENSG00000229891	LINC01315	-2.20092	-1.35602	-1.17112	0.244388	0.928881	-4.63721	FALSE	102723775	long intergenic non-protein coding RNA 1315 [Source:HGNC Symbol;Acc:HGNC:50513]	lncRNA	55.87
PyrL2n3	SCZ	ENSG00000229894	GK3P	-1.89873	-0.797979	-0.699811	0.485702	0.968656	-4.89792	FALSE	2713	glycerol kinase 3 pseudogene [Source:HGNC Symbol;Acc:HGNC:4292]	protein_coding	44.31
PyrL2n3	SCZ	ENSG00000229897	SEPTIN7P7	-2.85622	-1.78848	-1.54961	0.124454	0.884736	-4.33738	FALSE		septin 7 pseudogene 7 [Source:HGNC Symbol;Acc:HGNC:38043]	processed_pseudogene	40.89
PyrL2n3	SCZ	ENSG00000229917	RPL7P46	-2.77466	0.541234	0.469888	0.639478	0.972804	-4.96633	FALSE		ribosomal protein L7 pseudogene 46 [Source:HGNC Symbol;Acc:HGNC:36706]	processed_pseudogene	46.49
PyrL2n3	SCZ	ENSG00000229926	IL9RP1	-1.97616	0.401466	0.375592	0.708031	0.981325	-5.03201	FALSE		interleukin 9 receptor pseudogene 1 [Source:HGNC Symbol;Acc:HGNC:6031]	unprocessed_pseudogene	57.78
PyrL2n3	SCZ	ENSG00000229930		1.04989	0.402559	0.47908	0.632948	0.972804	-5.15203	FALSE		F-box only protein 25 (FBXO25) pseudogene	unprocessed_pseudogene	38.66
PyrL2n3	SCZ	ENSG00000229931	ATXN1-AS1	-2.3051	0.063786	0.0551438	0.956136	0.998206	-5.03473	FALSE		ATXN1 antisense RNA 1 [Source:HGNC Symbol;Acc:HGNC:40515]	lncRNA	50.85
PyrL2n3	SCZ	ENSG00000229951	FOSL2-AS1	-3.39562	-1.12536	-1.03434	0.303522	0.946768	-4.71869	FALSE	403150	FOSL2 antisense RNA 1 [Source:HGNC Symbol;Acc:HGNC:55784]	lncRNA	54.4
PyrL2n3	SCZ	ENSG00000229953		-3.71213	1.46174	1.42121	0.158428	0.888589	-4.44671	FALSE		novel transcript	lncRNA	56.05
PyrL2n3	SCZ	ENSG00000229956	ZRANB2-DT	5.42076	0.0204371	0.115553	0.908243	0.994724	-6.50671	FALSE		ZRANB2 divergent transcript [Source:HGNC Symbol;Acc:HGNC:43595]	lncRNA	36.62
PyrL2n3	SCZ	ENSG00000229960		-1.37965	-1.46621	-1.51297	0.133501	0.887788	-4.37523	FALSE		novel transcript	lncRNA	46.74
PyrL2n3	SCZ	ENSG00000229962		-2.67083	0.147127	0.130024	0.896814	0.993974	-5.03015	FALSE		novel transcript	lncRNA	33.95
PyrL2n3	SCZ	ENSG00000229970		-0.241886	-0.846195	-0.922519	0.358521	0.954417	-4.84698	FALSE		novel transcript, antisense to ICA1	lncRNA	39.39
PyrL2n3	SCZ	ENSG00000229975	LIPT1P1	-2.08842	-0.459519	-0.408285	0.683954	0.980318	-4.99484	FALSE		lipoyltransferase 1 pseudogene 1 [Source:HGNC Symbol;Acc:HGNC:39278]	processed_pseudogene	36.68
PyrL2n3	SCZ	ENSG00000229976		0.756851	1.05257	1.39945	0.164832	0.890528	-4.52332	FALSE		novel transcript	lncRNA	38.75
PyrL2n3	SCZ	ENSG00000229980	TOB1-AS1	1.9871	0.342953	0.461508	0.645456	0.973038	-5.3126	FALSE	400604	TOB1 antisense RNA 1 [Source:HGNC Symbol;Acc:HGNC:44340]	lncRNA	46.45
PyrL2n3	SCZ	ENSG00000229981	LINC01435	5.49677	0.20108	0.887267	0.377105	0.956704	-6.13798	FALSE	103695365	long intergenic non-protein coding RNA 1435 [Source:HGNC Symbol;Acc:HGNC:50753]	lncRNA	36.84
PyrL2n3	SCZ	ENSG00000229983		-3.81636	2.73403	2.89563	0.00466494	0.618548	-2.68223	FALSE		novel transcript	lncRNA	44.28
PyrL2n3	SCZ	ENSG00000229989	MIR181A1HG	5.57471	0.07822	0.317523	0.751626	0.981325	-6.49807	FALSE		MIR181A1 host gene [Source:HGNC Symbol;Acc:HGNC:48659]	lncRNA	35.36
PyrL2n3	SCZ	ENSG00000229990		-3.80899	-0.786293	-0.740844	0.460558	0.967238	-4.87091	FALSE		novel transcript, antisense to CAMK2G	lncRNA	49.18
PyrL2n3	SCZ	ENSG00000229992	HMGB3P9	0.292744	0.23821	0.251459	0.801985	0.987792	-5.1563	FALSE		high mobility group box 3 pseudogene 9 [Source:HGNC Symbol;Acc:HGNC:39301]	processed_pseudogene	44.08
PyrL2n3	SCZ	ENSG00000229994	RPL5P4	-2.55802	-3.40056	-3.28717	0.00140501	0.600821	-2.01657	FALSE		ribosomal protein L5 pseudogene 4 [Source:HGNC Symbol;Acc:HGNC:36095]	processed_pseudogene	42.78
PyrL2n3	SCZ	ENSG00000230002	ALMS1-IT1	-4.11409	0.903362	0.869489	0.386702	0.957103	-4.80938	FALSE		ALMS1 intronic transcript 1 [Source:HGNC Symbol;Acc:HGNC:41305]	lncRNA	37.18
PyrL2n3	SCZ	ENSG00000230006	ANKRD36BP2	4.59024	0.506225	2.2482	0.0268011	0.78228	-3.82289	FALSE		ankyrin repeat domain 36B pseudogene 2 [Source:HGNC Symbol;Acc:HGNC:33607]	transcribed_unprocessed_pseudogene	34.48
PyrL2n3	SCZ	ENSG00000230010		2.33302	-0.041686	-0.078711	0.937423	0.99749	-5.45304	FALSE		novel transcript	lncRNA	38.69
PyrL2n3	SCZ	ENSG00000230021		3.17333	-0.0757612	-0.202386	0.840034	0.98924	-5.73053	FALSE	101928626	septin 14 (SEPT14) pseudogene	transcribed_processed_pseudogene	43.1
PyrL2n3	SCZ	ENSG00000230021		3.17333	-0.0757612	-0.202386	0.840034	0.98924	-5.73053	FALSE	124901156	septin 14 (SEPT14) pseudogene	transcribed_processed_pseudogene	43.1
PyrL2n3	SCZ	ENSG00000230026		-2.30117	-0.226333	-0.193688	0.84682	0.990285	-5.03001	FALSE		dentatorubral-pallidoluysian atrophy (atrophin-1) (DRPLA) pseudogene	processed_pseudogene	56.41
PyrL2n3	SCZ	ENSG00000230040	LINC00364	-2.85609	0.535201	0.540777	0.589887	0.972804	-4.96052	FALSE	100874145	long intergenic non-protein coding RNA 364 [Source:HGNC Symbol;Acc:HGNC:42686]	lncRNA	35.52
PyrL2n3	SCZ	ENSG00000230042	AK3P3	-3.30285	3.41595	3.26471	0.00150932	0.600821	-2.07858	FALSE		adenylate kinase 3 pseudogene 3 [Source:HGNC Symbol;Acc:HGNC:39062]	processed_pseudogene	46.54
PyrL2n3	SCZ	ENSG00000230051		-0.258525	1.33898	1.3253	0.188151	0.907526	-4.54874	FALSE		novel transcript	lncRNA	40.86
PyrL2n3	SCZ	ENSG00000230054	TEX53	0.628473	-1.58132	-1.84721	0.0677301	0.8477	-4.01737	FALSE	105376230	testis expressed 53 [Source:HGNC Symbol;Acc:HGNC:53655]	protein_coding	49.53
PyrL2n3	SCZ	ENSG00000230061	TRPM2-AS	-3.27554	-1.29809	-1.2041	0.231448	0.923067	-4.61396	FALSE		TRPM2 antisense RNA [Source:HGNC Symbol;Acc:HGNC:50758]	lncRNA	57.84
PyrL2n3	SCZ	ENSG00000230071	RPL4P6	-3.5997	0.344844	0.320249	0.749461	0.981325	-5.00008	FALSE		ribosomal protein L4 pseudogene 6 [Source:HGNC Symbol;Acc:HGNC:35611]	processed_pseudogene	46.63
PyrL2n3	SCZ	ENSG00000230074		3.98914	0.179671	0.629374	0.530567	0.969174	-5.82823	FALSE		novel transcript	lncRNA	48.53
PyrL2n3	SCZ	ENSG00000230082	PRRT3-AS1	-3.88551	2.08919	1.97586	0.0509796	0.827756	-3.91494	FALSE	100874032	PRRT3 antisense RNA 1 [Source:HGNC Symbol;Acc:HGNC:41151]	lncRNA	54.05
PyrL2n3	SCZ	ENSG00000230084	ZBTB47-AS1	1.74872	0.545675	0.839206	0.403394	0.960763	-5.11164	FALSE		ZBTB47 and NKTR antisense RNA 1 [Source:HGNC Symbol;Acc:HGNC:41174]	lncRNA	38.97
PyrL2n3	SCZ	ENSG00000230091	TMEM254-AS1	0.938919	-0.742648	-0.808625	0.420687	0.963357	-4.98217	FALSE		TMEM254 antisense RNA 1 [Source:HGNC Symbol;Acc:HGNC:27340]	lncRNA	42.85
PyrL2n3	SCZ	ENSG00000230102	LINC02028	-0.370113	-0.0487467	-0.0474025	0.962289	0.99845	-5.08614	FALSE	285389	long intergenic non-protein coding RNA 2028 [Source:HGNC Symbol;Acc:HGNC:27718]	lncRNA	45.47
PyrL2n3	SCZ	ENSG00000230109	LINC02643	-3.39616	0.609636	0.627747	0.531628	0.969604	-4.93253	FALSE	105376444	long intergenic non-protein coding RNA 2643 [Source:HGNC Symbol;Acc:HGNC:54126]	lncRNA	43.79
PyrL2n3	SCZ	ENSG00000230123	DLEC1P1	-3.17547	-0.784373	-0.687769	0.493221	0.968656	-4.89725	FALSE		DLEC1 pseudogene 1 [Source:HGNC Symbol;Acc:HGNC:44545]	unprocessed_pseudogene	51.15
PyrL2n3	SCZ	ENSG00000230124	ACBD6	6.86011	-0.0974647	-0.995443	0.32197	0.946975	-6.44007	FALSE	84320	acyl-CoA binding domain containing 6 [Source:HGNC Symbol;Acc:HGNC:23339]	protein_coding	37.67
PyrL2n3	SCZ	ENSG00000230124	ACBD6	6.86011	-0.0974647	-0.995443	0.32197	0.946975	-6.44007	FALSE	100527964	acyl-CoA binding domain containing 6 [Source:HGNC Symbol;Acc:HGNC:23339]	protein_coding	37.67
PyrL2n3	SCZ	ENSG00000230126	FGF12-AS2	-0.0597514	1.02526	1.16616	0.246376	0.929579	-4.69126	FALSE	100873987	FGF12 antisense RNA 2 [Source:HGNC Symbol;Acc:HGNC:40235]	lncRNA	52.64
PyrL2n3	SCZ	ENSG00000230131	LINC02641	4.94623	0.0686322	0.284079	0.776949	0.98482	-6.38612	FALSE		long intergenic non-protein coding RNA 2641 [Source:HGNC Symbol;Acc:HGNC:54125]	lncRNA	46.35
PyrL2n3	SCZ	ENSG00000230133	LINC01721	2.91974	-0.265948	-0.54959	0.583982	0.972804	-5.73068	FALSE	400839	long intergenic non-protein coding RNA 1721 [Source:HGNC Symbol;Acc:HGNC:52508]	lncRNA	42.74
PyrL2n3	SCZ	ENSG00000230140	NPAS2-AS1	-3.04566	-0.167489	-0.152524	0.879087	0.993019	-5.02434	FALSE		NPAS2 antisense RNA 1 [Source:HGNC Symbol;Acc:HGNC:40408]	lncRNA	51.36
PyrL2n3	SCZ	ENSG00000230154	AIDAP1	-3.42931	-0.589737	-0.535267	0.593677	0.972804	-4.9476	FALSE		AIDA pseudogene 1 [Source:HGNC Symbol;Acc:HGNC:54663]	processed_pseudogene	40.57
PyrL2n3	SCZ	ENSG00000230173	LINC01790	-3.388	0.316781	0.302979	0.762548	0.983324	-5.01073	FALSE	101927431	long intergenic non-protein coding RNA 1790 [Source:HGNC Symbol;Acc:HGNC:52579]	lncRNA	32.68
PyrL2n3	SCZ	ENSG00000230183	CNOT6LP1	-3.36436	1.12847	1.07195	0.286373	0.943477	-4.69762	FALSE		CNOT6L pseudogene 1 [Source:HGNC Symbol;Acc:HGNC:32355]	processed_pseudogene	43.16
PyrL2n3	SCZ	ENSG00000230185	HSDL2-AS1	-2.09746	-0.445719	-0.381376	0.703749	0.981325	-4.99475	FALSE		HSDL2 antisense RNA 1 [Source:HGNC Symbol;Acc:HGNC:31438]	lncRNA	40.94
PyrL2n3	SCZ	ENSG00000230190		-3.46702	-0.577566	-0.516455	0.606698	0.972804	-4.95125	FALSE	105375556	novel transcript	lncRNA	36.57
PyrL2n3	SCZ	ENSG00000230212	CBR1-AS1	-0.816509	1.25371	1.18926	0.237206	0.925088	-4.63998	FALSE	100133286	CBR1 antisense RNA 1 [Source:HGNC Symbol;Acc:HGNC:55777]	lncRNA	43.47
PyrL2n3	SCZ	ENSG00000230223	ATXN8OS	-2.98915	1.90978	2.01355	0.0467958	0.814662	-3.84826	FALSE		ATXN8 opposite strand lncRNA [Source:HGNC Symbol;Acc:HGNC:10561]	lncRNA	34.72
PyrL2n3	SCZ	ENSG00000230224	PHB1P9	-2.74243	0.15241	0.129729	0.897046	0.993974	-5.02992	FALSE		PHB1 pseudogene 9 [Source:HGNC Symbol;Acc:HGNC:39288]	processed_pseudogene	52.61
PyrL2n3	SCZ	ENSG00000230225	MTND5P14	-4.24989	-1.26978	-1.32288	0.188951	0.907526	-4.52285	FALSE		MT-ND5 pseudogene 14 [Source:HGNC Symbol;Acc:HGNC:42276]	unprocessed_pseudogene	39.86
PyrL2n3	SCZ	ENSG00000230246	SPATA31C1	-2.44191	-1.11035	-1.03657	0.302485	0.946768	-4.72281	FALSE		SPATA31 subfamily C member 1 [Source:HGNC Symbol;Acc:HGNC:27846]	transcribed_unprocessed_pseudogene	51.76
PyrL2n3	SCZ	ENSG00000230258		-3.30047	1.34713	1.45017	0.1502	0.887788	-4.42493	FALSE		novel transcript	lncRNA	38.22
PyrL2n3	SCZ	ENSG00000230262	LINC02603	-0.667061	-0.47063	-0.518767	0.605091	0.972804	-5.06539	FALSE	158257	long intergenic non-protein coding RNA 2603 [Source:HGNC Symbol;Acc:HGNC:37186]	lncRNA	40.69
PyrL2n3	SCZ	ENSG00000230267	HERC2P4	0.411108	-0.556767	-0.613324	0.541081	0.969824	-5.1137	FALSE		HERC2 pseudogene 4 [Source:HGNC Symbol;Acc:HGNC:4872]	transcribed_unprocessed_pseudogene	43.48
PyrL2n3	SCZ	ENSG00000230269	LINC02525	-3.43043	-1.28572	-1.17263	0.243784	0.928881	-4.63226	FALSE		long intergenic non-protein coding RNA 2525 [Source:HGNC Symbol;Acc:HGNC:53545]	lncRNA	45.03
PyrL2n3	SCZ	ENSG00000230280	HNRNPA1P59	-3.65924	-0.468979	-0.422826	0.673348	0.978838	-4.97772	FALSE		heterogeneous nuclear ribonucleoprotein A1 pseudogene 59 [Source:HGNC Symbol;Acc:HGNC:48789]	processed_pseudogene	46.3
PyrL2n3	SCZ	ENSG00000230286		-2.93829	0.152568	0.140444	0.888597	0.993319	-5.03159	FALSE		novel transcript	lncRNA	44.23
PyrL2n3	SCZ	ENSG00000230303		2.8452	-0.332767	-0.635731	0.526432	0.969036	-5.4641	FALSE		novel transcript	lncRNA	38.33
PyrL2n3	SCZ	ENSG00000230314	ELOVL2-AS1	-3.35869	-1.475	-1.35245	0.17934	0.906363	-4.5025	FALSE	100506409	ELOVL2 antisense RNA 1 [Source:HGNC Symbol;Acc:HGNC:44156]	lncRNA	41.86
PyrL2n3	SCZ	ENSG00000230317	LINC01284	4.53512	-0.096225	-0.406842	0.68501	0.980366	-6.06219	FALSE	101926971	long intergenic non-protein coding RNA 1284 [Source:HGNC Symbol;Acc:HGNC:50342]	lncRNA	40.5
PyrL2n3	SCZ	ENSG00000230319	TTLL1-AS1	-3.73583	1.15664	1.10623	0.271332	0.937606	-4.6754	FALSE	100506679	TTLL1 antisense RNA 1 [Source:HGNC Symbol;Acc:HGNC:40111]	lncRNA	51.92
PyrL2n3	SCZ	ENSG00000230322		-1.81233	-1.0768	-0.998748	0.320374	0.946975	-4.76397	FALSE		novel transcript	lncRNA	43.87
PyrL2n3	SCZ	ENSG00000230323	LINC00159	4.67439	-0.0941191	-0.414585	0.679351	0.979171	-6.15945	FALSE		long intergenic non-protein coding RNA 159 [Source:HGNC Symbol;Acc:HGNC:1285]	lncRNA	42.53
PyrL2n3	SCZ	ENSG00000230324	LINC01734	-1.37127	0.469732	0.466702	0.641748	0.972804	-5.02749	FALSE	339568	long intergenic non-protein coding RNA 1734 [Source:HGNC Symbol;Acc:HGNC:52522]	lncRNA	41.59
PyrL2n3	SCZ	ENSG00000230327	MTCO1P42	-1.73022	0.733854	0.714682	0.476503	0.968656	-4.89331	FALSE		MT-CO1 pseudogene 42 [Source:HGNC Symbol;Acc:HGNC:52107]	processed_pseudogene	45.04
PyrL2n3	SCZ	ENSG00000230333		3.22972	0.355334	0.843717	0.40088	0.960763	-5.47753	FALSE		novel transcript, antisense to THSD7A	lncRNA	37.05
PyrL2n3	SCZ	ENSG00000230342	FANCD2P2	-3.25141	-0.582421	-0.545128	0.586902	0.972804	-4.95248	FALSE		FANCD2 pseudogene 2 [Source:HGNC Symbol;Acc:HGNC:44488]	unprocessed_pseudogene	40.89
PyrL2n3	SCZ	ENSG00000230358	SPDYE21	3.3578	0.0283859	0.0804114	0.936074	0.997242	-5.82602	FALSE	442572	speedy/RINGO cell cycle regulator family member E21 [Source:HGNC Symbol;Acc:HGNC:51517]	protein_coding	49.01
PyrL2n3	SCZ	ENSG00000230366	DSCR9	0.80139	-1.1777	-1.55147	0.124008	0.884736	-4.39211	FALSE	257203	Down syndrome critical region 9 [Source:HGNC Symbol;Acc:HGNC:16301]	lncRNA	45.81
PyrL2n3	SCZ	ENSG00000230368	FAM41C	-3.63898	1.81737	1.61679	0.109135	0.882123	-4.27705	FALSE	284593	family with sequence similarity 41 member C [Source:HGNC Symbol;Acc:HGNC:27635]	lncRNA	48.14
PyrL2n3	SCZ	ENSG00000230373	GOLGA6L5P	1.42572	1.17285	1.55542	0.123065	0.884425	-4.36551	FALSE	642402	golgin A6 family like 5, pseudogene [Source:HGNC Symbol;Acc:HGNC:30472]	transcribed_unprocessed_pseudogene	53.89
PyrL2n3	SCZ	ENSG00000230391	RPSAP23	-2.86018	1.94655	1.73675	0.0855692	0.862429	-4.16169	FALSE		ribosomal protein SA pseudogene 23 [Source:HGNC Symbol;Acc:HGNC:36742]	processed_pseudogene	49.04
PyrL2n3	SCZ	ENSG00000230392		-2.58604	0.459726	0.49327	0.622924	0.972804	-4.99917	FALSE	101928336	novel transcript	lncRNA	41.84
PyrL2n3	SCZ	ENSG00000230415	LINC01786	0.853319	0.00948055	0.011612	0.990759	0.999338	-5.23528	FALSE		long intergenic non-protein coding RNA 1786 [Source:HGNC Symbol;Acc:HGNC:52575]	lncRNA	50.06
PyrL2n3	SCZ	ENSG00000230417	LINC00595	0.470404	-0.577292	-0.666907	0.506397	0.968656	-5.07012	FALSE	414243	long intergenic non-protein coding RNA 595 [Source:HGNC Symbol;Acc:HGNC:31430]	lncRNA	47.44
PyrL2n3	SCZ	ENSG00000230417	LINC00595	0.470404	-0.577292	-0.666907	0.506397	0.968656	-5.07012	FALSE	414243	long intergenic non-protein coding RNA 595 [Source:HGNC Symbol;Acc:HGNC:31430]	lncRNA	47.44
PyrL2n3	SCZ	ENSG00000230417	LINC00595	0.470404	-0.577292	-0.666907	0.506397	0.968656	-5.07012	FALSE	100132987	long intergenic non-protein coding RNA 595 [Source:HGNC Symbol;Acc:HGNC:31430]	lncRNA	47.44
PyrL2n3	SCZ	ENSG00000230417	LINC00595	0.470404	-0.577292	-0.666907	0.506397	0.968656	-5.07012	FALSE	100132987	long intergenic non-protein coding RNA 595 [Source:HGNC Symbol;Acc:HGNC:31430]	lncRNA	47.44
PyrL2n3	SCZ	ENSG00000230417	LINC00856	0.470404	-0.577292	-0.666907	0.506397	0.968656	-5.07012	FALSE	414243	long intergenic non-protein coding RNA 595 [Source:HGNC Symbol;Acc:HGNC:31430]	lncRNA	47.44
PyrL2n3	SCZ	ENSG00000230417	LINC00856	0.470404	-0.577292	-0.666907	0.506397	0.968656	-5.07012	FALSE	414243	long intergenic non-protein coding RNA 595 [Source:HGNC Symbol;Acc:HGNC:31430]	lncRNA	47.44
PyrL2n3	SCZ	ENSG00000230417	LINC00856	0.470404	-0.577292	-0.666907	0.506397	0.968656	-5.07012	FALSE	100132987	long intergenic non-protein coding RNA 595 [Source:HGNC Symbol;Acc:HGNC:31430]	lncRNA	47.44
PyrL2n3	SCZ	ENSG00000230417	LINC00856	0.470404	-0.577292	-0.666907	0.506397	0.968656	-5.07012	FALSE	100132987	long intergenic non-protein coding RNA 595 [Source:HGNC Symbol;Acc:HGNC:31430]	lncRNA	47.44
PyrL2n3	SCZ	ENSG00000230424	EMC1-AS1	1.21987	0.215923	0.28486	0.776351	0.98482	-5.22983	FALSE	101927895	EMC1 antisense RNA 1 [Source:HGNC Symbol;Acc:HGNC:54050]	lncRNA	45.94
PyrL2n3	SCZ	ENSG00000230426	LINC01036	3.05406	0.539832	1.39403	0.166459	0.893275	-4.95224	FALSE	104169671	long intergenic non-protein coding RNA 1036 [Source:HGNC Symbol;Acc:HGNC:49024]	lncRNA	35.89
PyrL2n3	SCZ	ENSG00000230438	SERPINB9P1	1.00018	-1.77509	-2.3136	0.0227766	0.782059	-3.32425	FALSE		serpin family B member 9 pseudogene 1 [Source:HGNC Symbol;Acc:HGNC:28590]	lncRNA	46.86
PyrL2n3	SCZ	ENSG00000230445	LRRC37A6P	-1.73551	-2.33983	-2.16825	0.0325577	0.783783	-3.6763	FALSE		leucine rich repeat containing 37 member A6, pseudogene [Source:HGNC Symbol;Acc:HGNC:33746]	transcribed_processed_pseudogene	49.85
PyrL2n3	SCZ	ENSG00000230448	LINC00276	5.47666	0.027385	0.103526	0.917816	0.995675	-6.57306	FALSE	100499171	long intergenic non-protein coding RNA 276 [Source:HGNC Symbol;Acc:HGNC:38663]	lncRNA	35.76
PyrL2n3	SCZ	ENSG00000230453	ANKRD18B	4.5726	0.116664	0.486546	0.627665	0.972804	-6.12076	FALSE	441459	ankyrin repeat domain 18B [Source:HGNC Symbol;Acc:HGNC:23644]	protein_coding	42.04
PyrL2n3	SCZ	ENSG00000230454		-2.12748	-0.824588	-0.691669	0.490778	0.968656	-4.90207	FALSE		novel transcript	lncRNA	58.51
PyrL2n3	SCZ	ENSG00000230461	PROX1-AS1	3.11979	0.319762	0.728197	0.468227	0.968403	-5.49102	FALSE		PROX1 antisense RNA 1 [Source:HGNC Symbol;Acc:HGNC:43656]	lncRNA	41.3
PyrL2n3	SCZ	ENSG00000230472		-2.17495	1.33648	1.43163	0.155428	0.888589	-4.44592	FALSE		novel transcript	lncRNA	35.42
PyrL2n3	SCZ	ENSG00000230479		-3.5042	0.154869	0.147119	0.88334	0.993137	-5.02328	FALSE		novel transcript	lncRNA	47.32
PyrL2n3	SCZ	ENSG00000230487	PSMG3-AS1	4.31774	-0.0204146	-0.0776293	0.938281	0.99749	-6.11283	FALSE	114796	PSMG3 antisense RNA 1 (head to head) [Source:HGNC Symbol;Acc:HGNC:22230]	lncRNA	53.15
PyrL2n3	SCZ	ENSG00000230489	VAV3-AS1	-3.0924	1.9061	1.94594	0.0545228	0.836488	-3.93213	FALSE	100873946	VAV3 antisense RNA 1 [Source:HGNC Symbol;Acc:HGNC:40608]	lncRNA	41.33
PyrL2n3	SCZ	ENSG00000230490		3.35603	0.290748	0.675311	0.501066	0.968656	-5.61879	FALSE		novel transcript	lncRNA	38.52
PyrL2n3	SCZ	ENSG00000230498		3.698	0.287383	0.704024	0.483085	0.968656	-5.72817	FALSE		novel transcript	lncRNA	40.39
PyrL2n3	SCZ	ENSG00000230500	MKX-AS1	-3.27525	0.730223	0.712267	0.47799	0.968656	-4.88292	FALSE		MKX antisense RNA 1 [Source:HGNC Symbol;Acc:HGNC:50686]	lncRNA	40.05
PyrL2n3	SCZ	ENSG00000230506		-2.90778	-1.48026	-1.33259	0.185754	0.907526	-4.51623	FALSE		novel transcript	lncRNA	40.7
PyrL2n3	SCZ	ENSG00000230510	PPP5D1P	2.75109	-0.371286	-0.800984	0.425076	0.963357	-5.32434	FALSE		PPP5 tetratricopeptide repeat domain containing 1, pseudogene [Source:HGNC Symbol;Acc:HGNC:44209]	transcribed_unprocessed_pseudogene	54.54
PyrL2n3	SCZ	ENSG00000230513	THAP7-AS1	-3.1035	-0.666067	-0.585315	0.55968	0.971982	-4.92977	FALSE	439931	THAP7 antisense RNA 1 [Source:HGNC Symbol;Acc:HGNC:41013]	lncRNA	50.16
PyrL2n3	SCZ	ENSG00000230523	LINC01756	-2.48856	-1.16539	-1.10849	0.270361	0.93738	-4.67923	FALSE	101928460	long intergenic non-protein coding RNA 1756 [Source:HGNC Symbol;Acc:HGNC:52545]	lncRNA	47.84
PyrL2n3	SCZ	ENSG00000230524	COL6A4P1	-1.8542	-0.843716	-0.899207	0.370744	0.955996	-4.81473	FALSE		collagen type VI alpha 4 pseudogene 1 [Source:HGNC Symbol;Acc:HGNC:33484]	transcribed_unprocessed_pseudogene	42.32
PyrL2n3	SCZ	ENSG00000230525	LINC01799	-1.59914	0.899101	0.905362	0.367492	0.955901	-4.82593	FALSE	101060019	long intergenic non-protein coding RNA 1799 [Source:HGNC Symbol;Acc:HGNC:52589]	lncRNA	38.12
PyrL2n3	SCZ	ENSG00000230533	LINC03004	-2.46105	-0.292142	-0.30448	0.761407	0.982961	-5.04508	FALSE	102723649	long intergenic non-protein coding RNA 3004 [Source:HGNC Symbol;Acc:HGNC:56128]	lncRNA	40.32
PyrL2n3	SCZ	ENSG00000230534		-1.37409	0.166907	0.15626	0.876149	0.992954	-5.05353	FALSE		novel transcript	lncRNA	43.17
PyrL2n3	SCZ	ENSG00000230537	LINC02937	1.46288	-0.681851	-1.06596	0.289058	0.943477	-4.92477	FALSE		long intergenic non-protein coding RNA 2937 [Source:HGNC Symbol;Acc:HGNC:55942]	lncRNA	44.26
PyrL2n3	SCZ	ENSG00000230551		2.55357	0.535441	1.14752	0.253956	0.93196	-5.06724	FALSE		novel transcript	lncRNA	37.36
PyrL2n3	SCZ	ENSG00000230552		-3.37005	-0.856193	-0.804692	0.422943	0.963357	-4.84634	FALSE		novel transcript	lncRNA	40.44
PyrL2n3	SCZ	ENSG00000230561	CCDC192	5.8996	-0.140249	-0.796749	0.427521	0.963357	-6.32739	FALSE	728586	coiled-coil domain containing 192 [Source:HGNC Symbol;Acc:HGNC:49566]	protein_coding	39.21
PyrL2n3	SCZ	ENSG00000230568	SF3A3P1	-3.28738	-0.674815	-0.624164	0.533969	0.969824	-4.91602	FALSE		splicing factor 3a, subunit 3 pseudogene 1 [Source:HGNC Symbol;Acc:HGNC:16576]	processed_pseudogene	45.29
PyrL2n3	SCZ	ENSG00000230572	KMT2CP5	-3.6166	-0.36435	-0.376045	0.707695	0.981325	-4.99604	FALSE		lysine methyltransferase 2C pseudogene 5 [Source:HGNC Symbol;Acc:HGNC:56183]	transcribed_unprocessed_pseudogene	36.33
PyrL2n3	SCZ	ENSG00000230581	ACTG1P14	-3.47438	0.174752	0.15374	0.878131	0.992973	-5.02164	FALSE		actin gamma 1 pseudogene 14 [Source:HGNC Symbol;Acc:HGNC:49751]	processed_pseudogene	57.31
PyrL2n3	SCZ	ENSG00000230583	GTF2IRD1P1	-1.49008	-0.528788	-0.479	0.633004	0.972804	-5.00531	FALSE		GTF2I repeat domain containing 1 pseudogene 1 [Source:HGNC Symbol;Acc:HGNC:44136]	transcribed_unprocessed_pseudogene	51.62
PyrL2n3	SCZ	ENSG00000230585	PHB1P12	-3.19022	1.35392	1.20204	0.232243	0.923067	-4.61066	FALSE		PHB1 pseudogene 12 [Source:HGNC Symbol;Acc:HGNC:39291]	processed_pseudogene	50.31
PyrL2n3	SCZ	ENSG00000230587	LINC02580	-2.21686	0.739978	0.780041	0.437245	0.963878	-4.89472	FALSE		long intergenic non-protein coding RNA 2580 [Source:HGNC Symbol;Acc:HGNC:53751]	lncRNA	51.39
PyrL2n3	SCZ	ENSG00000230590	FTX	9.9637	-0.0352602	-0.48962	0.625911	0.972804	-7.92129	FALSE	100302692	FTX transcript, XIST regulator [Source:HGNC Symbol;Acc:HGNC:37190]	lncRNA	39.58
PyrL2n3	SCZ	ENSG00000230601	TEX48	1.25088	0.158507	0.200873	0.841214	0.98933	-5.25764	FALSE	100505478	testis expressed 48 [Source:HGNC Symbol;Acc:HGNC:52393]	protein_coding	43.3
PyrL2n3	SCZ	ENSG00000230606	LINC02969	1.39275	0.0360723	0.0613033	0.951242	0.998184	-5.39356	FALSE		long intergenic non-protein coding RNA 2969 [Source:HGNC Symbol;Acc:HGNC:56009]	lncRNA	40.33
PyrL2n3	SCZ	ENSG00000230612		-1.45068	0.455614	0.400063	0.68998	0.981325	-5.00659	FALSE		novel transcript, antisense to KIF3A	lncRNA	35.92
PyrL2n3	SCZ	ENSG00000230615		1.11421	1.24209	1.607	0.111268	0.884023	-4.31833	FALSE	107984948	novel transcript	lncRNA	44.75
PyrL2n3	SCZ	ENSG00000230623		-0.134967	-0.129424	-0.136142	0.891988	0.993974	-5.14945	FALSE		novel transcript, antisense to ZNF281	lncRNA	40.62
PyrL2n3	SCZ	ENSG00000230630	DNM3OS	-2.37821	-1.05432	-0.924782	0.357348	0.953598	-4.78667	FALSE		DNM3 opposite strand/antisense RNA [Source:HGNC Symbol;Acc:HGNC:41228]	lncRNA	33.66
PyrL2n3	SCZ	ENSG00000230637		-2.21788	1.84288	1.73289	0.0862564	0.863012	-4.16072	FALSE		novel pseudogene	unprocessed_pseudogene	45.39
PyrL2n3	SCZ	ENSG00000230638		0.367001	-1.31833	-1.4573	0.148228	0.887788	-4.44554	FALSE		novel pseudogene	processed_pseudogene	49.96
PyrL2n3	SCZ	ENSG00000230641	USP12-DT	-3.92008	-0.287701	-0.271102	0.786882	0.984906	-5.01066	FALSE		USP12 divergent transcript [Source:HGNC Symbol;Acc:HGNC:39962]	lncRNA	42.14
PyrL2n3	SCZ	ENSG00000230645	LINC01818	-0.183834	2.6682	2.90359	0.00455715	0.618548	-2.45396	FALSE		long intergenic non-protein coding RNA 1818 [Source:HGNC Symbol;Acc:HGNC:52623]	lncRNA	37.74
PyrL2n3	SCZ	ENSG00000230647		-2.43478	0.87081	0.86484	0.389236	0.958181	-4.83005	FALSE		novel transcript	lncRNA	40.51
PyrL2n3	SCZ	ENSG00000230649		-2.29636	0.373632	0.394524	0.69405	0.981325	-5.06395	FALSE	105375523	novel transcript	lncRNA	39.72
PyrL2n3	SCZ	ENSG00000230657	PRB4	-2.42596	-0.437271	-0.357182	0.721723	0.981325	-5.001	FALSE	5545	proline rich protein BstNI subfamily 4 [Source:HGNC Symbol;Acc:HGNC:9340]	protein_coding	44.73
PyrL2n3	SCZ	ENSG00000230666	CEACAM22P	-0.583224	-0.167732	-0.185585	0.853153	0.990976	-5.14125	FALSE		CEA cell adhesion molecule 22, pseudogene [Source:HGNC Symbol;Acc:HGNC:38029]	transcribed_unprocessed_pseudogene	44.42
PyrL2n3	SCZ	ENSG00000230676		-0.743424	-1.14834	-0.991325	0.323965	0.946975	-4.77427	FALSE		novel transcript	lncRNA	52.33
PyrL2n3	SCZ	ENSG00000230701	FBXW4P1	0.867257	0.271486	0.267609	0.789562	0.98525	-5.14558	FALSE	26226	F-box and WD repeat domain containing 4 pseudogene 1 [Source:HGNC Symbol;Acc:HGNC:13609]	processed_pseudogene	58.69
PyrL2n3	SCZ	ENSG00000230707		-2.61243	0.937251	0.783549	0.435192	0.963509	-4.85638	FALSE	389895	novel protein (LOC389895)	protein_coding	55.51
PyrL2n3	SCZ	ENSG00000230715		1.85093	0.339028	0.44903	0.654402	0.97508	-5.34202	FALSE		novel pseudogene	processed_pseudogene	65.26
PyrL2n3	SCZ	ENSG00000230724	LINC01001	-2.98043	-1.01245	-0.990042	0.324589	0.946975	-4.74865	FALSE		long intergenic non-protein coding RNA 1001 [Source:HGNC Symbol;Acc:HGNC:38540]	lncRNA	51.7
PyrL2n3	SCZ	ENSG00000230725		-3.31376	-0.334895	-0.308545	0.758322	0.982264	-5.00489	FALSE	284798	novel transcript	lncRNA	49.16
PyrL2n3	SCZ	ENSG00000230730		-1.89637	-0.427411	-0.3718	0.710843	0.981325	-5.0101	FALSE		novel transcript	lncRNA	45.65
PyrL2n3	SCZ	ENSG00000230731	LINC02938	-1.02141	-0.00971869	-0.00927416	0.992619	0.999338	-5.08089	FALSE		long intergenic non-protein coding RNA 2938 [Source:HGNC Symbol;Acc:HGNC:55952]	lncRNA	44.61
PyrL2n3	SCZ	ENSG00000230732		-2.84356	0.746909	0.644074	0.52103	0.969036	-4.91263	FALSE		novel transcript	lncRNA	39.19
PyrL2n3	SCZ	ENSG00000230735		-3.47566	0.301985	0.279119	0.780741	0.98482	-5.00582	FALSE		novel transcript	lncRNA	38.58
PyrL2n3	SCZ	ENSG00000230753	ZNF341-AS1	-2.74728	1.69583	1.56897	0.119874	0.884425	-4.32005	FALSE	101929746	ZNF341 antisense RNA 1 [Source:HGNC Symbol;Acc:HGNC:50736]	lncRNA	47.85
PyrL2n3	SCZ	ENSG00000230773		2.4246	0.662939	1.2347	0.219892	0.922417	-5.00822	FALSE		novel transcript	lncRNA	40.04
PyrL2n3	SCZ	ENSG00000230782		-1.06064	0.828852	0.870512	0.386146	0.957103	-4.89854	FALSE	340512	novel transcript	lncRNA	40.5
PyrL2n3	SCZ	ENSG00000230789	ARHGAP26-IT1	-3.6121	-0.210961	-0.192136	0.848033	0.990366	-5.02261	FALSE	100874372	ARHGAP26 intronic transcript 1 [Source:HGNC Symbol;Acc:HGNC:41429]	lncRNA	41.51
PyrL2n3	SCZ	ENSG00000230793	SMARCE1P5	1.00226	0.311339	0.38724	0.699418	0.981325	-5.18663	FALSE		SWI/SNF related, matrix associated, actin dependent regulator of chromatin, subfamily e, member 1 pseudogene 5 [Source:HGNC Symbol;Acc:HGNC:39734]	processed_pseudogene	48.08
PyrL2n3	SCZ	ENSG00000230795	HLA-K	-2.72672	-0.230342	-0.200867	0.841218	0.98933	-5.01974	FALSE		major histocompatibility complex, class I, K (pseudogene) [Source:HGNC Symbol;Acc:HGNC:4969]	unprocessed_pseudogene	59.12
PyrL2n3	SCZ	ENSG00000230805		0.0624157	-0.145079	-0.154497	0.877535	0.992972	-5.20198	FALSE		novel transcript	lncRNA	58.4
PyrL2n3	SCZ	ENSG00000230806	SRGAP2-AS1	-1.06617	-1.35958	-1.23756	0.218833	0.922417	-4.59938	FALSE	100873165	SRGAP2 antisense RNA 1 [Source:HGNC Symbol;Acc:HGNC:40902]	lncRNA	43.4
PyrL2n3	SCZ	ENSG00000230817	LINC01362	4.03806	0.234674	0.776159	0.439522	0.964011	-5.72142	FALSE	103283057	long intergenic non-protein coding RNA 1362 [Source:HGNC Symbol;Acc:HGNC:50596]	lncRNA	37.03
PyrL2n3	SCZ	ENSG00000230823	CBX1P1	-2.32913	0.0757426	0.0699189	0.944401	0.99808	-5.03734	FALSE		chromobox 1 pseudogene 1 [Source:HGNC Symbol;Acc:HGNC:38655]	processed_pseudogene	45.67
PyrL2n3	SCZ	ENSG00000230825	LINC03016	0.846942	1.77973	2.12866	0.0357865	0.789381	-3.62571	FALSE	101927354	long intergenic non-protein coding RNA 3016 [Source:HGNC Symbol;Acc:HGNC:56145]	lncRNA	40.4
PyrL2n3	SCZ	ENSG00000230836	LINC01293	-3.79355	0.41949	0.405748	0.685811	0.980638	-4.98095	FALSE		long intergenic non-protein coding RNA 1293 [Source:HGNC Symbol;Acc:HGNC:50362]	lncRNA	41.61
PyrL2n3	SCZ	ENSG00000230844	ZNF674-AS1	-2.73751	0.295243	0.267606	0.789565	0.98525	-5.01985	FALSE		ZNF674 antisense RNA 1 (head to head) [Source:HGNC Symbol;Acc:HGNC:44266]	lncRNA	46.21
PyrL2n3	SCZ	ENSG00000230852	LINC02857	-3.02543	1.13723	1.06902	0.287684	0.943477	-4.70361	FALSE		long intergenic non-protein coding RNA 2857 [Source:HGNC Symbol;Acc:HGNC:54394]	lncRNA	41.84
PyrL2n3	SCZ	ENSG00000230863		0.403908	1.24296	1.45092	0.149992	0.887788	-4.46353	FALSE		histidine acid phosphatase domain containing 1 (HISPPD1) pseudogene	transcribed_processed_pseudogene	38.76
PyrL2n3	SCZ	ENSG00000230864		-0.890388	1.64926	1.70108	0.0920959	0.867544	-4.18848	FALSE		novel transcript	lncRNA	35.91
PyrL2n3	SCZ	ENSG00000230866	LINC02558	-0.721824	2.46761	2.84533	0.00540131	0.618548	-2.46512	FALSE		long intergenic non-protein coding RNA 2558 [Source:HGNC Symbol;Acc:HGNC:53597]	lncRNA	44.19
PyrL2n3	SCZ	ENSG00000230869	AGAP10P	-3.0696	1.79123	1.78566	0.0772441	0.848113	-4.11368	FALSE		ArfGAP with GTPase domain, ankyrin repeat and PH domain 10, pseudogene [Source:HGNC Symbol;Acc:HGNC:23659]	unprocessed_pseudogene	40.58
PyrL2n3	SCZ	ENSG00000230872	MFSD13B	-3.91913	-0.885445	-0.810136	0.419823	0.963357	-4.8379	FALSE	105371130	major facilitator superfamily domain containing 13B (pseudogene) [Source:HGNC Symbol;Acc:HGNC:52163]	transcribed_unitary_pseudogene	41.17
PyrL2n3	SCZ	ENSG00000230873	STMND1	-2.22583	-2.14415	-2.03448	0.0446019	0.813015	-3.82702	FALSE	401236	stathmin domain containing 1 [Source:HGNC Symbol;Acc:HGNC:44668]	protein_coding	40.77
PyrL2n3	SCZ	ENSG00000230876	LINC00486	2.82128	-0.551909	-1.05035	0.296137	0.945423	-5.1389	FALSE		long intergenic non-protein coding RNA 486 [Source:HGNC Symbol;Acc:HGNC:42946]	lncRNA	43.34
PyrL2n3	SCZ	ENSG00000230882		-3.41575	1.65083	1.45801	0.148031	0.887788	-4.41613	FALSE		hypothetical protein LOC285908 (LOC285908) pseudogene	processed_pseudogene	68.35
PyrL2n3	SCZ	ENSG00000230894		-3.32076	-1.40241	-1.2351	0.219744	0.922417	-4.58757	FALSE	107987014	novel transcript	lncRNA	42.39
PyrL2n3	SCZ	ENSG00000230910	ADGRB3-DT	5.08397	-0.194428	-0.984351	0.327364	0.947307	-5.87698	FALSE		ADGRB3 divergent transcript [Source:HGNC Symbol;Acc:HGNC:55774]	lncRNA	39.25
PyrL2n3	SCZ	ENSG00000230927	TMBIM7P	-2.37673	0.392449	0.37809	0.706181	0.981325	-5.01605	FALSE	105375396	transmembrane BAX inhibitor motif containing 7, pseudogene [Source:HGNC Symbol;Acc:HGNC:49212]	transcribed_unitary_pseudogene	43.44
PyrL2n3	SCZ	ENSG00000230943	LINC02541	-3.52052	0.730429	0.750854	0.454538	0.965833	-4.87811	FALSE	101927686	long intergenic non-protein coding RNA 2541 [Source:HGNC Symbol;Acc:HGNC:53574]	lncRNA	39.61
PyrL2n3	SCZ	ENSG00000230946	HNRNPA1P68	-2.65502	-1.2378	-1.09687	0.275384	0.940565	-4.68358	FALSE		heterogeneous nuclear ribonucleoprotein A1 pseudogene 68 [Source:HGNC Symbol;Acc:HGNC:48798]	processed_pseudogene	44.94
PyrL2n3	SCZ	ENSG00000230951	GPS2P2	0.095747	-0.842587	-0.882922	0.379437	0.956704	-4.8924	FALSE		G protein pathway suppressor 2 pseudogene 2 [Source:HGNC Symbol;Acc:HGNC:49623]	processed_pseudogene	58.11
PyrL2n3	SCZ	ENSG00000230962	LINC01520	-2.59524	-2.46021	-2.4512	0.0160069	0.76288	-3.30025	FALSE	101929684	long intergenic non-protein coding RNA 1520 [Source:HGNC Symbol;Acc:HGNC:51218]	lncRNA	37.03
PyrL2n3	SCZ	ENSG00000230972		-2.92486	0.795366	0.771536	0.442243	0.964011	-4.87237	FALSE		novel transcript	lncRNA	33.77
PyrL2n3	SCZ	ENSG00000230975		0.260134	-0.41086	-0.527453	0.59907	0.972804	-5.15865	FALSE		novel transcript	lncRNA	36.75
PyrL2n3	SCZ	ENSG00000230982	DSTNP1	-3.61017	0.920847	0.884404	0.37864	0.956704	-4.80409	FALSE		DSTN pseudogene 1 [Source:HGNC Symbol;Acc:HGNC:23769]	processed_pseudogene	43.44
PyrL2n3	SCZ	ENSG00000230986	DDX3P2	-2.91223	-0.72535	-0.603022	0.547886	0.971545	-4.92518	FALSE		DEAD-box helicase 3 pseudogene 2 [Source:HGNC Symbol;Acc:HGNC:42172]	processed_pseudogene	36.04
PyrL2n3	SCZ	ENSG00000230989	HSBP1	4.04271	-0.0263585	-0.0848649	0.932542	0.996778	-6.05092	FALSE	3281	heat shock factor binding protein 1 [Source:HGNC Symbol;Acc:HGNC:5203]	protein_coding	43.48
PyrL2n3	SCZ	ENSG00000230990		-1.86248	2.28508	2.54056	0.0126356	0.716587	-3.06763	FALSE		putative novel transcript.	lncRNA	38.99
PyrL2n3	SCZ	ENSG00000231013	SCTR-AS1	-2.65621	-1.63128	-1.37654	0.171787	0.896675	-4.48341	FALSE	107105282	SCTR antisense RNA 1 [Source:HGNC Symbol;Acc:HGNC:40516]	lncRNA	52.99
PyrL2n3	SCZ	ENSG00000231019	LINC00373	-1.83411	1.35179	1.35119	0.179742	0.906628	-4.51019	FALSE	105370306	long intergenic non-protein coding RNA 373 [Source:HGNC Symbol;Acc:HGNC:42695]	lncRNA	36.01
PyrL2n3	SCZ	ENSG00000231023	LINC00326	4.68511	0.135891	0.259954	0.79566	0.98706	-6.30714	FALSE	285735	long intergenic non-protein coding RNA 326 [Source:HGNC Symbol;Acc:HGNC:41926]	lncRNA	36.84
PyrL2n3	SCZ	ENSG00000231028	AHI1-DT	4.43315	0.323503	1.52831	0.129652	0.887218	-5.08152	FALSE	100131814	AHI1 divergent transcript [Source:HGNC Symbol;Acc:HGNC:32526]	lncRNA	37.48
PyrL2n3	SCZ	ENSG00000231031	LINC01804	-1.71538	-0.847375	-0.783239	0.435373	0.963509	-4.88669	FALSE	101926966	long intergenic non-protein coding RNA 1804 [Source:HGNC Symbol;Acc:HGNC:52596]	lncRNA	46.73
PyrL2n3	SCZ	ENSG00000231039		-1.62319	0.838246	0.948932	0.344987	0.949631	-4.78755	FALSE		novel transcript	lncRNA	42.36
PyrL2n3	SCZ	ENSG00000231040	LINC01911	-2.89724	1.95516	1.82254	0.0714191	0.848113	-4.07033	FALSE		long intergenic non-protein coding RNA 1911 [Source:HGNC Symbol;Acc:HGNC:52730]	lncRNA	36.02
PyrL2n3	SCZ	ENSG00000231043		-0.653485	-0.151905	-0.185983	0.852842	0.990976	-5.10056	FALSE		IK cytokine, down-regulator of HLA II (IK) pseudogene	processed_pseudogene	48.19
PyrL2n3	SCZ	ENSG00000231046	MFSD4B-DT	-0.230341	-0.279648	-0.307832	0.758863	0.98238	-5.14393	FALSE		MFSD4B divergent transcript [Source:HGNC Symbol;Acc:HGNC:55773]	lncRNA	40.44
PyrL2n3	SCZ	ENSG00000231050	GNB1-DT	-1.36694	-1.27787	-1.18182	0.240135	0.926703	-4.64074	FALSE	105378949	GNB1 divergent transcript [Source:HGNC Symbol;Acc:HGNC:55772]	lncRNA	66.42
PyrL2n3	SCZ	ENSG00000231061	LINC00395	-2.69127	1.3515	1.24545	0.215934	0.922417	-4.58869	FALSE	100874157	long intergenic non-protein coding RNA 395 [Source:HGNC Symbol;Acc:HGNC:42723]	lncRNA	34.01
PyrL2n3	SCZ	ENSG00000231064	THBS3-AS1	0.163042	-0.859132	-1.00247	0.318582	0.946975	-4.8325	FALSE	105371450	THBS3 antisense RNA 1 [Source:HGNC Symbol;Acc:HGNC:40582]	lncRNA	55.19
PyrL2n3	SCZ	ENSG00000231074	HCG18	6.03257	0.0322178	0.202226	0.840159	0.98924	-6.69248	FALSE	414777	HLA complex group 18 [Source:HGNC Symbol;Acc:HGNC:31337]	lncRNA	42.85
PyrL2n3	SCZ	ENSG00000231079	KIF5C-AS1	0.61345	-1.42208	-1.79627	0.0755294	0.848113	-4.08483	FALSE		KIF5C antisense RNA 1 [Source:HGNC Symbol;Acc:HGNC:40325]	lncRNA	44.1
PyrL2n3	SCZ	ENSG00000231090	MIR4422HG	0.00601388	0.630183	0.763441	0.447032	0.964141	-5.0188	FALSE	109729135	MIR4422 host gene [Source:HGNC Symbol;Acc:HGNC:53113]	lncRNA	42.96
PyrL2n3	SCZ	ENSG00000231104		-2.69005	0.374908	0.340896	0.733911	0.981325	-5.00895	FALSE		novel transcript, antisense to RAB11FIP2	lncRNA	35.79
PyrL2n3	SCZ	ENSG00000231105	ECE1-AS1	-2.05759	-1.22256	-1.08021	0.282698	0.94275	-4.70083	FALSE	100506801	ECE1 antisense RNA 1 [Source:HGNC Symbol;Acc:HGNC:40203]	lncRNA	51.31
PyrL2n3	SCZ	ENSG00000231107	LINC01508	0.333813	1.19476	1.29009	0.200051	0.914272	-4.61964	FALSE	101927873	long intergenic non-protein coding RNA 1508 [Source:HGNC Symbol;Acc:HGNC:51190]	lncRNA	38.94
PyrL2n3	SCZ	ENSG00000231113	LINC02976	2.1522	-0.474029	-0.851948	0.396318	0.95945	-5.18155	FALSE		long intergenic non-protein coding RNA 2976 [Source:HGNC Symbol;Acc:HGNC:56026]	lncRNA	48.07
PyrL2n3	SCZ	ENSG00000231119		-2.24746	0.072258	0.0617937	0.950853	0.998184	-5.03908	FALSE	101927377	novel transcript, antisense to ZMYND8	lncRNA	45.73
PyrL2n3	SCZ	ENSG00000231131	LNCAROD	2.13667	0.296518	0.578175	0.564471	0.972376	-5.47799	FALSE	101928687	lncRNA activating regulator of DKK1 [Source:HGNC Symbol;Acc:HGNC:50913]	lncRNA	36.77
PyrL2n3	SCZ	ENSG00000231131	LNCAROD	2.13667	0.296518	0.578175	0.564471	0.972376	-5.47799	FALSE	105378305	lncRNA activating regulator of DKK1 [Source:HGNC Symbol;Acc:HGNC:50913]	lncRNA	36.77
PyrL2n3	SCZ	ENSG00000231133	HAR1B	0.00874295	-1.57457	-1.57517	0.118437	0.884425	-4.32195	FALSE	768097	highly accelerated region 1B [Source:HGNC Symbol;Acc:HGNC:33118]	lncRNA	58.01
PyrL2n3	SCZ	ENSG00000231160	KLF3-AS1	3.88127	0.161059	0.505306	0.614477	0.972804	-5.75711	FALSE		KLF3 antisense RNA 1 [Source:HGNC Symbol;Acc:HGNC:25796]	lncRNA	43.69
PyrL2n3	SCZ	ENSG00000231169	EEF1B2P1	-1.78178	-1.10851	-1.01284	0.313626	0.946975	-4.76573	FALSE		eukaryotic translation elongation factor 1 beta 2 pseudogene 1 [Source:HGNC Symbol;Acc:HGNC:3207]	processed_pseudogene	45.39
PyrL2n3	SCZ	ENSG00000231170	PDK4-AS1	1.84317	0.0591233	0.0947492	0.924707	0.995675	-5.43478	FALSE		PDK4 antisense RNA 1 [Source:HGNC Symbol;Acc:HGNC:55767]	lncRNA	38.67
PyrL2n3	SCZ	ENSG00000231171	LINC01098	-0.484845	0.492345	0.53823	0.591637	0.972804	-5.03133	FALSE	285501	long intergenic non-protein coding RNA 1098 [Source:HGNC Symbol;Acc:HGNC:27731]	lncRNA	35.49
PyrL2n3	SCZ	ENSG00000231173		-3.45132	0.639848	0.619233	0.537198	0.969824	-4.92301	FALSE		novel transcript	lncRNA	40.99
PyrL2n3	SCZ	ENSG00000231175	LINC01720	-0.0383896	0.600326	0.662199	0.509396	0.968656	-5.02261	FALSE	440704	long intergenic non-protein coding RNA 1720 [Source:HGNC Symbol;Acc:HGNC:52507]	lncRNA	33.34
PyrL2n3	SCZ	ENSG00000231177	LINC00852	-2.21863	0.0789484	0.068356	0.945641	0.99808	-5.0409	FALSE	84657	long intergenic non-protein coding RNA 852 [Source:HGNC Symbol;Acc:HGNC:29904]	lncRNA	48.64
PyrL2n3	SCZ	ENSG00000231185	SPRY4-AS1	6.31102	-0.623392	-2.16796	0.0335461	0.784864	-4.49464	FALSE	101926941	SPRY4 antisense RNA 1 [Source:HGNC Symbol;Acc:HGNC:53465]	lncRNA	44.48
PyrL2n3	SCZ	ENSG00000231187	SYT15-AS1	2.28451	-0.465524	-0.740978	0.460476	0.967165	-5.30492	FALSE	102724593	SYT15 antisense RNA 1 [Source:HGNC Symbol;Acc:HGNC:56167]	lncRNA	49.85
PyrL2n3	SCZ	ENSG00000231205	ZNF826P	3.31036	-0.519425	-1.2681	0.207764	0.920426	-5.03187	FALSE		zinc finger protein 826, pseudogene [Source:HGNC Symbol;Acc:HGNC:33875]	transcribed_unprocessed_pseudogene	36.13
PyrL2n3	SCZ	ENSG00000231210	COMETT	-1.89761	-0.684664	-0.703361	0.483496	0.968656	-4.92773	FALSE		cytosolic oncogenic antisense to MET transcript [Source:HGNC Symbol;Acc:HGNC:51196]	lncRNA	39.04
PyrL2n3	SCZ	ENSG00000231213	PLSCR5	-3.70084	-0.783454	-0.81791	0.415391	0.962895	-4.8451	FALSE	389158	phospholipid scramblase family member 5 [Source:HGNC Symbol;Acc:HGNC:19952]	protein_coding	33.27
PyrL2n3	SCZ	ENSG00000231236		-2.20574	1.19441	1.13097	0.260824	0.934873	-4.67894	FALSE		novel transcript	lncRNA	37.2
PyrL2n3	SCZ	ENSG00000231246	LINC02884	1.64895	1.34596	2.2163	0.0289813	0.78228	-3.47811	FALSE	105378909	long intergenic non-protein coding RNA 2884 [Source:HGNC Symbol;Acc:HGNC:54808]	lncRNA	43.16
PyrL2n3	SCZ	ENSG00000231249	ITPR1-DT	-1.64754	-0.0647794	-0.0547235	0.95647	0.998206	-5.04699	FALSE	100996539	ITPR1 divergent transcript [Source:HGNC Symbol;Acc:HGNC:44470]	lncRNA	44.95
PyrL2n3	SCZ	ENSG00000231252		2.49535	0.51235	0.898921	0.370896	0.955996	-5.26049	FALSE	101926964	novel transcript	lncRNA	39.56
PyrL2n3	SCZ	ENSG00000231253	LINC01640	2.13323	-1.70673	-2.48571	0.0146199	0.734901	-2.99254	FALSE	105373006	long intergenic non-protein coding RNA 1640 [Source:HGNC Symbol;Acc:HGNC:52427]	lncRNA	43.04
PyrL2n3	SCZ	ENSG00000231290	APCDD1L-DT	2.39621	0.082625	0.165628	0.86879	0.992737	-5.58012	FALSE	149773	APCDD1L divergent transcript [Source:HGNC Symbol;Acc:HGNC:27152]	lncRNA	48.17
PyrL2n3	SCZ	ENSG00000231297		-3.51826	-1.19724	-1.18329	0.239555	0.926703	-4.62814	FALSE		novel transcript	lncRNA	39.82
PyrL2n3	SCZ	ENSG00000231304	SGO1-AS1	3.99379	-0.0392975	-0.0917404	0.927146	0.995675	-6.12253	FALSE	100874028	SGO1 antisense RNA 1 [Source:HGNC Symbol;Acc:HGNC:41081]	lncRNA	37.04
PyrL2n3	SCZ	ENSG00000231304	SGO1-AS1	3.99379	-0.0392975	-0.0917404	0.927146	0.995675	-6.12253	FALSE	101927829	SGO1 antisense RNA 1 [Source:HGNC Symbol;Acc:HGNC:41081]	lncRNA	37.04
PyrL2n3	SCZ	ENSG00000231305		-1.46148	0.483335	0.444099	0.657949	0.97508	-4.99201	FALSE		novel transcript	lncRNA	48.93
PyrL2n3	SCZ	ENSG00000231307	RPS3P2	-3.40198	-2.83271	-2.51988	0.0133534	0.724227	-3.22474	FALSE		ribosomal protein S3 pseudogene 2 [Source:HGNC Symbol;Acc:HGNC:16603]	processed_pseudogene	46.93
PyrL2n3	SCZ	ENSG00000231312	MAP4K3-DT	7.50095	-0.0554822	-0.550092	0.583507	0.972804	-6.97601	FALSE		MAP4K3 divergent transcript [Source:HGNC Symbol;Acc:HGNC:54056]	lncRNA	41.25
PyrL2n3	SCZ	ENSG00000231322	RPL13AP17	-0.191118	-0.0932409	-0.0843368	0.93296	0.996808	-5.07063	FALSE	399670	ribosomal protein L13a pseudogene 17 [Source:HGNC Symbol;Acc:HGNC:36167]	transcribed_processed_pseudogene	38.95
PyrL2n3	SCZ	ENSG00000231326	LINC02662	-3.58747	0.369105	0.378851	0.705617	0.981325	-5.00388	FALSE	105376348	long intergenic non-protein coding RNA 2662 [Source:HGNC Symbol;Acc:HGNC:54148]	lncRNA	39.89
PyrL2n3	SCZ	ENSG00000231329		-3.36079	-0.801201	-0.734017	0.464689	0.968403	-4.87285	FALSE		novel transcript	lncRNA	40.62
PyrL2n3	SCZ	ENSG00000231334	EML6-AS1	-3.23639	0.186919	0.163368	0.870564	0.992737	-5.02401	FALSE		EML6 antisense RNA 1 [Source:HGNC Symbol;Acc:HGNC:41299]	lncRNA	36.61
PyrL2n3	SCZ	ENSG00000231362		-3.44648	-0.792756	-0.709573	0.479652	0.968656	-4.88368	FALSE		ribosomal protein L39 (RPL39) pseudogene	processed_pseudogene	42.95
PyrL2n3	SCZ	ENSG00000231364	LINC01712	1.14944	-0.60347	-0.840618	0.402606	0.960763	-4.99018	FALSE	105375358	long intergenic non-protein coding RNA 1712 [Source:HGNC Symbol;Acc:HGNC:52499]	lncRNA	36.92
PyrL2n3	SCZ	ENSG00000231365	WARS2-AS1	4.9184	0.0450592	0.189078	0.850423	0.990798	-6.33653	FALSE	101929147	WARS2 antisense RNA 1 [Source:HGNC Symbol;Acc:HGNC:40612]	lncRNA	40.62
PyrL2n3	SCZ	ENSG00000231367	LINC02613	4.6005	-0.0240748	-0.0876731	0.930315	0.996175	-6.24816	FALSE	101929596	long intergenic non-protein coding RNA 2613 [Source:HGNC Symbol;Acc:HGNC:54068]	lncRNA	45.52
PyrL2n3	SCZ	ENSG00000231383	FGF12-AS1	-3.30826	-1.07377	-0.972547	0.33317	0.947383	-4.75639	FALSE	100873986	FGF12 antisense RNA 1 [Source:HGNC Symbol;Acc:HGNC:40234]	lncRNA	35.74
PyrL2n3	SCZ	ENSG00000231389	HLA-DPA1	-3.86144	-1.08236	-1.01183	0.314109	0.946975	-4.73087	FALSE	3113	major histocompatibility complex, class II, DP alpha 1 [Source:HGNC Symbol;Acc:HGNC:4938]	protein_coding	42.77
PyrL2n3	SCZ	ENSG00000231405		-3.80682	1.24215	1.20832	0.229827	0.923067	-4.60745	FALSE		novel transcript	lncRNA	44.32
PyrL2n3	SCZ	ENSG00000231407	GORAB-AS1	-0.00336372	0.3993	0.456558	0.648998	0.974367	-5.09767	FALSE		GORAB antisense RNA 1 [Source:HGNC Symbol;Acc:HGNC:54051]	lncRNA	36.93
PyrL2n3	SCZ	ENSG00000231419	LINC00689	-2.78208	1.13214	0.993291	0.323012	0.946975	-4.7446	FALSE	154822	long intergenic non-protein coding RNA 689 [Source:HGNC Symbol;Acc:HGNC:27217]	lncRNA	52.76
PyrL2n3	SCZ	ENSG00000231424		2.24676	0.42094	0.823157	0.412415	0.961526	-5.1848	FALSE		novel transcript, antisense to FMO1	lncRNA	37.7
PyrL2n3	SCZ	ENSG00000231426	FILNC1	-0.212877	1.79764	1.94577	0.0545437	0.836488	-3.89029	FALSE		FOXO induced long non-coding RNA 1 [Source:HGNC Symbol;Acc:HGNC:53755]	lncRNA	37.7
PyrL2n3	SCZ	ENSG00000231427	LINC01445	-0.332007	0.436402	0.440925	0.660238	0.97508	-5.0859	FALSE	102723605	long intergenic non-protein coding RNA 1445 [Source:HGNC Symbol;Acc:HGNC:50771]	lncRNA	35.75
PyrL2n3	SCZ	ENSG00000231437	LINC01750	3.29741	-0.272368	-0.575946	0.565971	0.972376	-5.60876	FALSE	643355	long intergenic non-protein coding RNA 1750 [Source:HGNC Symbol;Acc:HGNC:52538]	lncRNA	49.9
PyrL2n3	SCZ	ENSG00000231458	RNASEH1P2	-1.88515	-0.06799	-0.0587375	0.953281	0.998206	-5.03823	FALSE		ribonuclease H1 pseudogene 2 [Source:HGNC Symbol;Acc:HGNC:18715]	processed_pseudogene	53.92
PyrL2n3	SCZ	ENSG00000231460		-1.42246	0.827018	0.725712	0.469743	0.968403	-4.90728	FALSE		novel transcript	lncRNA	34.24
PyrL2n3	SCZ	ENSG00000231466		-4.14068	-0.745009	-0.67996	0.498131	0.968656	-4.89395	FALSE		PHD finger protein 10 (PHF10) pseudogene	processed_pseudogene	41.79
PyrL2n3	SCZ	ENSG00000231473	RB1-DT	-3.75641	-0.706303	-0.674992	0.501268	0.968656	-4.90052	FALSE	100862704	RB1 divergent transcript [Source:HGNC Symbol;Acc:HGNC:42778]	lncRNA	40.55
PyrL2n3	SCZ	ENSG00000231482		-3.84484	0.250026	0.24459	0.807285	0.988438	-5.02318	FALSE		novel transcript	lncRNA	48.3
PyrL2n3	SCZ	ENSG00000231496		-3.45708	-0.192174	-0.170801	0.864732	0.992606	-5.02033	FALSE		novel transcript	lncRNA	41.09
PyrL2n3	SCZ	ENSG00000231500	RPS18	3.26533	0.661117	1.60794	0.111062	0.884023	-4.59752	FALSE	6222	ribosomal protein S18 [Source:HGNC Symbol;Acc:HGNC:10401]	protein_coding	46.9
PyrL2n3	SCZ	ENSG00000231507	LINC01353	-0.696523	-0.0668878	-0.0713984	0.943226	0.99808	-5.15478	FALSE		long intergenic non-protein coding RNA 1353 [Source:HGNC Symbol;Acc:HGNC:50580]	lncRNA	50.58
PyrL2n3	SCZ	ENSG00000231512	SEPTIN14P21	-3.27228	-1.1042	-1.16035	0.248721	0.929579	-4.64331	FALSE		septin 14 pseudogene 21 [Source:HGNC Symbol;Acc:HGNC:51712]	transcribed_unprocessed_pseudogene	38.76
PyrL2n3	SCZ	ENSG00000231515		-3.01828	1.00091	0.862976	0.390255	0.95823	-4.8167	FALSE		novel transcript	lncRNA	49.55
PyrL2n3	SCZ	ENSG00000231523	SEPTIN14P1	-1.59196	1.63339	2.02469	0.0456163	0.813015	-3.83839	FALSE		septin 14 pseudogene 1 [Source:HGNC Symbol;Acc:HGNC:51685]	unprocessed_pseudogene	38.58
PyrL2n3	SCZ	ENSG00000231527	FAM27C	4.43842	0.0795228	0.347677	0.728828	0.981325	-6.11974	FALSE	105379444	family with sequence similarity 27 member C [Source:HGNC Symbol;Acc:HGNC:23668]	lncRNA	44.33
PyrL2n3	SCZ	ENSG00000231533		6.4505	0.0602874	0.362737	0.717581	0.981325	-6.76318	FALSE		novel transcript	lncRNA	36.59
PyrL2n3	SCZ	ENSG00000231535	LINC00278	-2.68679	0.516891	0.544373	0.58742	0.972804	-4.95539	FALSE	100873962	long intergenic non-protein coding RNA 278 [Source:HGNC Symbol;Acc:HGNC:38712]	lncRNA	36.13
PyrL2n3	SCZ	ENSG00000231538	DPP10-AS3	-3.34412	-1.51244	-1.31778	0.190646	0.908038	-4.52736	FALSE		DPP10 antisense RNA 3 [Source:HGNC Symbol;Acc:HGNC:40939]	lncRNA	36.29
PyrL2n3	SCZ	ENSG00000231539		-2.92965	-1.24935	-1.17633	0.242309	0.926738	-4.63592	FALSE		novel transcript	lncRNA	39.53
PyrL2n3	SCZ	ENSG00000231546	RPL3P5	-3.54498	0.483994	0.428009	0.669583	0.977385	-4.97505	FALSE		ribosomal protein L3 pseudogene 5 [Source:HGNC Symbol;Acc:HGNC:36934]	transcribed_processed_pseudogene	51.87
PyrL2n3	SCZ	ENSG00000231548	OR55B1P	-3.17139	0.358215	0.302319	0.763049	0.983324	-5.00948	FALSE		olfactory receptor family 55 subfamily B member 1 pseudogene [Source:HGNC Symbol;Acc:HGNC:15241]	transcribed_unitary_pseudogene	43.52
PyrL2n3	SCZ	ENSG00000231551	PDE4DIPP6	-1.21732	-0.750205	-0.663764	0.508398	0.968656	-4.93026	FALSE		PDE4DIP pseudogene 6 [Source:HGNC Symbol;Acc:HGNC:55097]	transcribed_unprocessed_pseudogene	42.08
PyrL2n3	SCZ	ENSG00000231557		2.80691	-0.620074	-1.35483	0.178582	0.905294	-4.82867	FALSE		novel transcript	lncRNA	35.93
PyrL2n3	SCZ	ENSG00000231561	CEACAMP5	1.37702	-0.503787	-0.578959	0.563988	0.972376	-5.19954	FALSE		CEA cell adhesion molecule pseudogene 5 [Source:HGNC Symbol;Acc:HGNC:1827]	unprocessed_pseudogene	42.11
PyrL2n3	SCZ	ENSG00000231563		-1.63204	-0.327537	-0.271076	0.786902	0.984906	-5.03241	FALSE		novel transcript	lncRNA	52.12
PyrL2n3	SCZ	ENSG00000231566	LINC02595	3.61323	0.0362383	0.114589	0.909005	0.994977	-5.86745	FALSE		long intergenic non-protein coding RNA 2595 [Source:HGNC Symbol;Acc:HGNC:53946]	lncRNA	48.74
PyrL2n3	SCZ	ENSG00000231574	LINC02015	0.712427	0.204258	0.241833	0.809415	0.988805	-5.20356	FALSE	102724550	long intergenic non-protein coding RNA 2015 [Source:HGNC Symbol;Acc:HGNC:52850]	lncRNA	38.84
PyrL2n3	SCZ	ENSG00000231584	FAHD2CP	4.46057	-0.111849	-0.473557	0.636868	0.972804	-6.06694	FALSE		fumarylacetoacetate hydrolase domain containing 2C, pseudogene [Source:HGNC Symbol;Acc:HGNC:44135]	transcribed_unprocessed_pseudogene	47.04
PyrL2n3	SCZ	ENSG00000231606		-1.74862	0.407682	0.346004	0.730081	0.981325	-5.01203	FALSE		novel transcript	lncRNA	42.3
PyrL2n3	SCZ	ENSG00000231607	DLEU2	4.86724	0.234789	0.887442	0.377011	0.956704	-5.97756	FALSE	8847	deleted in lymphocytic leukemia 2 [Source:HGNC Symbol;Acc:HGNC:13748]	lncRNA	38.87
PyrL2n3	SCZ	ENSG00000231609	EHBP1-AS1	-2.35369	-1.28513	-1.19776	0.233896	0.923067	-4.61628	FALSE	100132215	EHBP1 antisense RNA 1 [Source:HGNC Symbol;Acc:HGNC:55766]	lncRNA	35.93
PyrL2n3	SCZ	ENSG00000231615		-0.593874	-1.45014	-1.46333	0.146573	0.887788	-4.42565	FALSE		novel pseudogene	processed_pseudogene	39.57
PyrL2n3	SCZ	ENSG00000231616		-3.74238	-0.374799	-0.350432	0.726766	0.981325	-4.99402	FALSE		novel transcript, antisense to KIF27	lncRNA	38.38
PyrL2n3	SCZ	ENSG00000231625	SLC47A1P2	-1.38887	-0.158061	-0.147017	0.883421	0.993137	-5.08374	FALSE		SLC47A1 pseudogene 2 [Source:HGNC Symbol;Acc:HGNC:53866]	transcribed_unprocessed_pseudogene	42.53
PyrL2n3	SCZ	ENSG00000231628		-3.96189	-0.694399	-0.632522	0.528517	0.969133	-4.91122	FALSE		novel transcript	lncRNA	40.47
PyrL2n3	SCZ	ENSG00000231638	LUARIS	1.42668	-1.95243	-2.67932	0.00865202	0.684191	-2.70825	FALSE	100506895	lncRNA upregulator of antiviral response interferon signaling [Source:HGNC Symbol;Acc:HGNC:40992]	lncRNA	42.16
PyrL2n3	SCZ	ENSG00000231646	FSIP2-AS1	0.592954	0.472543	0.615361	0.539741	0.969824	-5.11109	FALSE	107985781	FSIP2 antisense RNA 1 [Source:HGNC Symbol;Acc:HGNC:40978]	lncRNA	34.24
PyrL2n3	SCZ	ENSG00000231652	CD109-AS1	-3.56179	-0.973714	-0.863075	0.390201	0.95823	-4.81251	FALSE	101928489	CD109 antisense RNA 1 [Source:HGNC Symbol;Acc:HGNC:55765]	lncRNA	45.94
PyrL2n3	SCZ	ENSG00000231660	RPS8P6	-3.30624	-0.325622	-0.280546	0.779649	0.98482	-5.00662	FALSE		ribosomal protein S8 pseudogene 6 [Source:HGNC Symbol;Acc:HGNC:36947]	processed_pseudogene	59.44
PyrL2n3	SCZ	ENSG00000231662		-3.33024	0.509753	0.487453	0.627025	0.972804	-4.97259	FALSE		novel transcript	lncRNA	40.09
PyrL2n3	SCZ	ENSG00000231663	COA6-AS1	-1.276	-1.04706	-0.882734	0.379537	0.956704	-4.81639	FALSE		COA6 antisense RNA 1 [Source:HGNC Symbol;Acc:HGNC:40825]	lncRNA	50
PyrL2n3	SCZ	ENSG00000231671	LINC01307	-1.83143	-0.0933273	-0.0910436	0.927644	0.995675	-5.07808	FALSE	104355286	long intergenic non-protein coding RNA 1307 [Source:HGNC Symbol;Acc:HGNC:50494]	lncRNA	40.43
PyrL2n3	SCZ	ENSG00000231672	DIRC3	7.55733	-0.0329037	-0.298735	0.765774	0.983324	-7.10786	FALSE		disrupted in renal carcinoma 3 [Source:HGNC Symbol;Acc:HGNC:17805]	lncRNA	42.3
PyrL2n3	SCZ	ENSG00000231681		-1.69838	1.06552	0.991989	0.323643	0.946975	-4.78811	FALSE		novel transcript	lncRNA	38.94
PyrL2n3	SCZ	ENSG00000231689	LINC01090	7.04057	0.0104826	0.0372258	0.970411	0.999088	-6.98619	FALSE		long intergenic non-protein coding RNA 1090 [Source:HGNC Symbol;Acc:HGNC:49201]	lncRNA	36.03
PyrL2n3	SCZ	ENSG00000231690	LINC00574	-3.31493	-1.58966	-1.4204	0.158662	0.888589	-4.44866	FALSE	80069	long intergenic non-protein coding RNA 574 [Source:HGNC Symbol;Acc:HGNC:21598]	lncRNA	47.8
PyrL2n3	SCZ	ENSG00000231691		-3.23894	2.16759	2.00093	0.0481623	0.820942	-3.87989	FALSE		novel transcript	lncRNA	47.56
PyrL2n3	SCZ	ENSG00000231697	NANOGP5	-2.48574	-0.22333	-0.192823	0.847496	0.990285	-5.02354	FALSE		Nanog homeobox pseudogene 5 [Source:HGNC Symbol;Acc:HGNC:23103]	transcribed_processed_pseudogene	46.86
PyrL2n3	SCZ	ENSG00000231698		-0.00451602	0.498033	0.502883	0.616174	0.972804	-5.06771	FALSE		novel transcript	lncRNA	42.16
PyrL2n3	SCZ	ENSG00000231703		-3.77751	-0.0577582	-0.0526283	0.958135	0.998206	-5.027	FALSE		novel transcript, antisense to TSHZ2	lncRNA	43.8
PyrL2n3	SCZ	ENSG00000231704		-3.8908	-0.101482	-0.101546	0.919324	0.995675	-5.03163	FALSE		novel transcript	lncRNA	46.52
PyrL2n3	SCZ	ENSG00000231718	LINC02789	2.11033	0.260178	0.507451	0.612977	0.972804	-5.38287	FALSE	400800	long intergenic non-protein coding RNA 2789 [Source:HGNC Symbol;Acc:HGNC:54310]	lncRNA	36.08
PyrL2n3	SCZ	ENSG00000231721	LINC-PINT	5.15511	-0.274811	-1.46379	0.146447	0.887788	-5.38989	FALSE	378805	long intergenic non-protein coding RNA, p53 induced transcript [Source:HGNC Symbol;Acc:HGNC:26885]	lncRNA	41.71
PyrL2n3	SCZ	ENSG00000231724		-3.42415	0.545311	0.493889	0.622489	0.972804	-4.96149	FALSE		novel transcript	lncRNA	48.28
PyrL2n3	SCZ	ENSG00000231728	TMSB15B-AS1	4.64811	-0.346912	-1.59349	0.114268	0.884023	-5.04192	FALSE		TMSB15B antisense RNA 1 [Source:HGNC Symbol;Acc:HGNC:53858]	lncRNA	40.2
PyrL2n3	SCZ	ENSG00000231731		-1.60034	1.07846	0.988981	0.325105	0.947062	-4.77412	FALSE		novel transcript, antisense to IWS1	lncRNA	39.95
PyrL2n3	SCZ	ENSG00000231738	TSPAN19	-2.31735	0.703607	0.634645	0.527137	0.969036	-4.9254	FALSE	144448	tetraspanin 19 [Source:HGNC Symbol;Acc:HGNC:31886]	protein_coding	34.17
PyrL2n3	SCZ	ENSG00000231744		-3.19365	-0.933784	-0.787727	0.432755	0.963357	-4.8505	FALSE		RAN binding protein 1 (RANBP1) pseudogene	processed_pseudogene	51.37
PyrL2n3	SCZ	ENSG00000231749	ABCA9-AS1	-3.01251	-0.212505	-0.193234	0.847175	0.990285	-5.02617	FALSE	104355297	ABCA9 antisense RNA 1 [Source:HGNC Symbol;Acc:HGNC:39983]	lncRNA	37.94
PyrL2n3	SCZ	ENSG00000231752	EMBP1	1.21215	-0.508909	-0.638487	0.524644	0.969036	-5.11834	FALSE		embigin pseudogene 1 [Source:HGNC Symbol;Acc:HGNC:38661]	transcribed_unprocessed_pseudogene	37.75
PyrL2n3	SCZ	ENSG00000231754		-3.7017	-1.47272	-1.31104	0.192904	0.909509	-4.53144	FALSE		novel transcript	lncRNA	44.6
PyrL2n3	SCZ	ENSG00000231755	CHODL-AS1	-2.0694	1.50846	1.50248	0.136184	0.887788	-4.38524	FALSE		CHODL antisense RNA 1 [Source:HGNC Symbol;Acc:HGNC:1279]	lncRNA	38.64
PyrL2n3	SCZ	ENSG00000231764	DLX6-AS1	1.39364	0.372153	0.507229	0.613133	0.972804	-5.26287	FALSE		DLX6 antisense RNA 1 [Source:HGNC Symbol;Acc:HGNC:37151]	lncRNA	42.6
PyrL2n3	SCZ	ENSG00000231769		2.07929	0.801618	1.19757	0.233971	0.923067	-4.84107	FALSE		novel transcript	lncRNA	40.06
PyrL2n3	SCZ	ENSG00000231770	TMEM44-AS1	0.0974357	0.330262	0.313043	0.754913	0.981325	-5.08557	FALSE		TMEM44 antisense RNA 1 [Source:HGNC Symbol;Acc:HGNC:44272]	lncRNA	48.42
PyrL2n3	SCZ	ENSG00000231772		2.636	0.147367	0.307152	0.759379	0.982538	-5.65569	FALSE		novel transcript	lncRNA	38.42
PyrL2n3	SCZ	ENSG00000231776	LINC01611	-0.19948	1.40632	1.48753	0.140081	0.887788	-4.42345	FALSE		long intergenic non-protein coding RNA 1611 [Source:HGNC Symbol;Acc:HGNC:51791]	lncRNA	37.84
PyrL2n3	SCZ	ENSG00000231781		-3.54974	0.23031	0.219062	0.827057	0.988868	-5.0246	FALSE		novel transcript	lncRNA	37.15
PyrL2n3	SCZ	ENSG00000231782	LINC00575	-2.20921	-0.766013	-0.652638	0.515516	0.968875	-4.91384	FALSE	439934	long intergenic non-protein coding RNA 575 [Source:HGNC Symbol;Acc:HGNC:21342]	lncRNA	44.98
PyrL2n3	SCZ	ENSG00000231784	DBIL5P	-2.25442	1.09168	0.982213	0.328411	0.947307	-4.75411	FALSE		diazepam binding inhibitor-like 5, pseudogene [Source:HGNC Symbol;Acc:HGNC:38519]	transcribed_unitary_pseudogene	49.65
PyrL2n3	SCZ	ENSG00000231799	PA2G4P6	-3.11194	0.598685	0.529064	0.597956	0.972804	-4.95017	FALSE		proliferation-associated 2G4 pseudogene 6 [Source:HGNC Symbol;Acc:HGNC:32219]	processed_pseudogene	45.53
PyrL2n3	SCZ	ENSG00000231806	PCAT7	-2.87218	0.561699	0.531721	0.596121	0.972804	-4.95648	FALSE		prostate cancer associated transcript 7 [Source:HGNC Symbol;Acc:HGNC:48824]	lncRNA	45.6
PyrL2n3	SCZ	ENSG00000231811		-3.41227	-0.868957	-0.789419	0.431771	0.963357	-4.85573	FALSE	101927888	novel transcript	lncRNA	43.61
PyrL2n3	SCZ	ENSG00000231814	LINC00210	-3.05192	0.580263	0.582856	0.561327	0.972172	-4.94721	FALSE	100885798	long intergenic non-protein coding RNA 210 [Source:HGNC Symbol;Acc:HGNC:37458]	lncRNA	41.85
PyrL2n3	SCZ	ENSG00000231817	LINC01198	-2.7575	1.1726	1.22434	0.223756	0.923067	-4.60208	FALSE		long intergenic non-protein coding RNA 1198 [Source:HGNC Symbol;Acc:HGNC:49598]	lncRNA	43.09
PyrL2n3	SCZ	ENSG00000231822	SMC3P1	-2.33884	-2.36878	-2.13504	0.0352482	0.789381	-3.72326	FALSE		SMC3 pseudogene 1 [Source:HGNC Symbol;Acc:HGNC:54642]	processed_pseudogene	40.82
PyrL2n3	SCZ	ENSG00000231824	AKAIN1	-2.96819	1.18504	1.18418	0.239203	0.926627	-4.63172	FALSE	642597	A-kinase anchor inhibitor 1 [Source:HGNC Symbol;Acc:HGNC:28285]	protein_coding	39.25
PyrL2n3	SCZ	ENSG00000231826	LINC01819	-2.83662	-0.265387	-0.247854	0.804765	0.987927	-5.02123	FALSE	102723854	long intergenic non-protein coding RNA 1819 [Source:HGNC Symbol;Acc:HGNC:52624]	lncRNA	48.31
PyrL2n3	SCZ	ENSG00000231829		5.44111	-0.125791	-0.52488	0.600985	0.972804	-6.41172	FALSE		novel transcript	lncRNA	44.08
PyrL2n3	SCZ	ENSG00000231831	MTHFD1P1	-2.21691	-0.997118	-0.837337	0.404438	0.960763	-4.82998	FALSE		methylenetetrahydrofolate dehydrogenase (NADP+ dependent) 1 pseudogene 1 [Source:HGNC Symbol;Acc:HGNC:7433]	processed_pseudogene	47.25
PyrL2n3	SCZ	ENSG00000231840	TMEM139-AS1	-1.38472	-1.96771	-1.78062	0.0780703	0.849336	-4.112	FALSE		TMEM139 antisense RNA 1 [Source:HGNC Symbol;Acc:HGNC:40988]	lncRNA	43.84
PyrL2n3	SCZ	ENSG00000231856		-3.09557	0.511328	0.471502	0.638329	0.972804	-4.97511	FALSE		novel transcript	lncRNA	47.93
PyrL2n3	SCZ	ENSG00000231857	MORF4L1P5	-3.27177	2.98257	2.90271	0.00456903	0.618548	-2.68922	FALSE		mortality factor 4 like 1 pseudogene 5 [Source:HGNC Symbol;Acc:HGNC:35425]	processed_pseudogene	38.82
PyrL2n3	SCZ	ENSG00000231858	STAT4-AS1	-1.42641	-0.868441	-0.803425	0.423671	0.963357	-4.87358	FALSE	105373805	STAT4 antisense RNA 1 [Source:HGNC Symbol;Acc:HGNC:55764]	lncRNA	40.87
PyrL2n3	SCZ	ENSG00000231859		-2.99748	1.10433	0.976196	0.331368	0.947383	-4.75664	FALSE		novel pseudogene	processed_pseudogene	44.92
PyrL2n3	SCZ	ENSG00000231863		5.21552	-0.0476127	-0.273791	0.784821	0.984906	-6.44201	FALSE		novel transcript	lncRNA	41.53
PyrL2n3	SCZ	ENSG00000231873		0.2056	-1.02513	-1.11051	0.269495	0.936857	-4.75083	FALSE	105377043	novel transcript	lncRNA	40.9
PyrL2n3	SCZ	ENSG00000231876		-1.78065	2.02511	1.86767	0.0647924	0.843304	-4.00906	FALSE	102723536	novel transcript	lncRNA	39.06
PyrL2n3	SCZ	ENSG00000231877		-1.36838	0.580008	0.535778	0.593324	0.972804	-4.9751	FALSE		novel transcript	lncRNA	36.29
PyrL2n3	SCZ	ENSG00000231881		0.895277	0.0521303	0.0566167	0.954966	0.998206	-5.24552	FALSE		novel transcript	lncRNA	53.91
PyrL2n3	SCZ	ENSG00000231887	PRH1	3.37545	-0.43861	-1.4626	0.146772	0.887788	-4.85174	FALSE	5554	proline rich protein HaeIII subfamily 1 [Source:HGNC Symbol;Acc:HGNC:9366]	protein_coding	36.54
PyrL2n3	SCZ	ENSG00000231889	TRAF3IP2-AS1	6.17586	0.13167	1.01899	0.310714	0.946975	-6.23032	FALSE	643749	TRAF3IP2 antisense RNA 1 [Source:HGNC Symbol;Acc:HGNC:40005]	lncRNA	41.83
PyrL2n3	SCZ	ENSG00000231890	DARS1-AS1	-0.921728	0.626702	0.596823	0.552001	0.971545	-4.96928	FALSE		DARS1 antisense RNA 1 [Source:HGNC Symbol;Acc:HGNC:40170]	lncRNA	42.55
PyrL2n3	SCZ	ENSG00000231894	WDR95P	-1.59894	1.8317	1.7981	0.0752362	0.848113	-4.08328	FALSE		WD repeat domain 95, pseudogene [Source:HGNC Symbol;Acc:HGNC:42637]	unitary_pseudogene	44.84
PyrL2n3	SCZ	ENSG00000231902		-1.42181	1.47622	1.30763	0.194056	0.909509	-4.54639	FALSE		novel transcript	lncRNA	36.37
PyrL2n3	SCZ	ENSG00000231905	SETP10	-3.92824	-1.99334	-1.95658	0.0532394	0.835488	-3.93429	FALSE		SET pseudogene 10 [Source:HGNC Symbol;Acc:HGNC:42929]	processed_pseudogene	41.15
PyrL2n3	SCZ	ENSG00000231912		-2.96824	0.677434	0.625744	0.532936	0.969824	-4.9233	FALSE		novel transcript	lncRNA	38.74
PyrL2n3	SCZ	ENSG00000231918		5.04353	0.568565	2.1695	0.0324599	0.783783	-4.07765	FALSE	730100	novel transcript	lncRNA	35.27
PyrL2n3	SCZ	ENSG00000231924	PSG1	0.97594	1.04268	1.28534	0.201699	0.915078	-4.62515	FALSE	5669	pregnancy specific beta-1-glycoprotein 1 [Source:HGNC Symbol;Acc:HGNC:9514]	protein_coding	45.75
PyrL2n3	SCZ	ENSG00000231925	TAPBP	5.58273	-0.251353	-1.55156	0.123988	0.884736	-5.36898	FALSE	6892	TAP binding protein [Source:HGNC Symbol;Acc:HGNC:11566]	protein_coding	49.91
PyrL2n3	SCZ	ENSG00000231934	FAM242A	1.08399	-0.187067	-0.208699	0.835116	0.988909	-5.2168	FALSE		family with sequence similarity 242 member A [Source:HGNC Symbol;Acc:HGNC:51597]	lncRNA	42.24
PyrL2n3	SCZ	ENSG00000231937		-3.10746	2.20087	2.24155	0.0272436	0.78228	-3.56418	FALSE		novel transcript	lncRNA	39.03
PyrL2n3	SCZ	ENSG00000231952	DPY19L1P2	2.27064	-0.494686	-0.834408	0.406078	0.960763	-5.18725	FALSE		DPY19L1 pseudogene 2 [Source:HGNC Symbol;Acc:HGNC:22851]	unprocessed_pseudogene	39.43
PyrL2n3	SCZ	ENSG00000231964		-3.54961	-1.09568	-0.973175	0.33286	0.947383	-4.75442	FALSE	102724323	novel transcript	lncRNA	43.77
PyrL2n3	SCZ	ENSG00000231966	LINC02818	-3.61676	2.06992	1.96554	0.0521782	0.831845	-3.92312	FALSE		long intergenic non-protein coding RNA 2818 [Source:HGNC Symbol;Acc:HGNC:54349]	lncRNA	42.6
PyrL2n3	SCZ	ENSG00000231969	MMADHC-DT	5.1328	-0.0587518	-0.284839	0.776368	0.98482	-6.35314	FALSE		MMADHC divergent transcript [Source:HGNC Symbol;Acc:HGNC:41087]	lncRNA	37.4
PyrL2n3	SCZ	ENSG00000231977		3.1989	-0.0605005	-0.132084	0.895189	0.993974	-5.73125	FALSE		novel transcript	lncRNA	64.2
PyrL2n3	SCZ	ENSG00000231980		2.58676	-0.540818	-0.894653	0.373162	0.956385	-5.12219	FALSE		novel transcript	lncRNA	53.86
PyrL2n3	SCZ	ENSG00000231982		-1.96522	0.649848	0.545443	0.586687	0.972804	-4.96541	FALSE		MCF.2 cell line derived transforming sequence-like 2 (MCF2L2) pseudogene	unprocessed_pseudogene	60.58
PyrL2n3	SCZ	ENSG00000231987	LINC01787	-0.669505	2.05982	2.06111	0.0419383	0.803389	-3.73672	FALSE	101928241	long intergenic non-protein coding RNA 1787 [Source:HGNC Symbol;Acc:HGNC:52576]	lncRNA	36.05
PyrL2n3	SCZ	ENSG00000231990		-2.29022	-0.142238	-0.133188	0.894317	0.993974	-5.04337	FALSE		novel transcript	lncRNA	44.35
PyrL2n3	SCZ	ENSG00000231993	EP300-AS1	-3.81733	-0.862627	-0.796525	0.42765	0.963357	-4.84469	FALSE		EP300 antisense RNA 1 [Source:HGNC Symbol;Acc:HGNC:50504]	lncRNA	46.39
PyrL2n3	SCZ	ENSG00000231995	RPL7AP76	-3.03782	1.20117	1.01581	0.31222	0.946975	-4.733	FALSE		ribosomal protein L7a pseudogene 76 [Source:HGNC Symbol;Acc:HGNC:55899]	processed_pseudogene	48.09
PyrL2n3	SCZ	ENSG00000231999	LRRC8C-DT	3.91422	-0.328013	-1.07687	0.284178	0.942767	-5.43279	FALSE	400761	LRRC8C divergent transcript [Source:HGNC Symbol;Acc:HGNC:53731]	lncRNA	40.86
PyrL2n3	SCZ	ENSG00000232000	CLCN3P1	3.36924	0.198151	0.36931	0.712796	0.981325	-5.7276	FALSE		chloride voltage-gated channel 3 pseudogene 1 [Source:HGNC Symbol;Acc:HGNC:49775]	transcribed_unprocessed_pseudogene	35.79
PyrL2n3	SCZ	ENSG00000232006		4.33993	-0.461462	-1.46724	0.145509	0.887788	-5.06861	FALSE		novel transcript	lncRNA	39.7
PyrL2n3	SCZ	ENSG00000232021	LEF1-AS1	-1.11109	0.495938	0.497429	0.619999	0.972804	-5.01307	FALSE	641518	LEF1 antisense RNA 1 [Source:HGNC Symbol;Acc:HGNC:40339]	lncRNA	41.04
PyrL2n3	SCZ	ENSG00000232022	FAAHP1	0.141922	1.03857	1.03167	0.304764	0.946768	-4.79335	FALSE		fatty acid amide hydrolase pseudogene 1 [Source:HGNC Symbol;Acc:HGNC:50679]	transcribed_unprocessed_pseudogene	51.48
PyrL2n3	SCZ	ENSG00000232023	LINC01807	4.11278	0.305062	1.14307	0.255793	0.933259	-5.4398	FALSE	101928765	long intergenic non-protein coding RNA 1807 [Source:HGNC Symbol;Acc:HGNC:52610]	lncRNA	37.56
PyrL2n3	SCZ	ENSG00000232034		-1.74179	-0.250657	-0.240735	0.810263	0.988805	-5.05607	FALSE		novel transcript	lncRNA	43.86
PyrL2n3	SCZ	ENSG00000232036		-3.71122	-3.38332	-3.18685	0.0019296	0.600821	-2.23281	FALSE		novel pseudogene	processed_pseudogene	47.4
PyrL2n3	SCZ	ENSG00000232040	ZBED9	1.67054	0.739127	1.08735	0.279548	0.942211	-4.90331	FALSE	114821	zinc finger BED-type containing 9 [Source:HGNC Symbol;Acc:HGNC:13851]	protein_coding	39.71
PyrL2n3	SCZ	ENSG00000232043		0.909596	-0.755975	-0.826376	0.410596	0.961144	-4.95477	FALSE		novel transcript, antisense to PTPN1	lncRNA	47.66
PyrL2n3	SCZ	ENSG00000232044	SILC1	2.93402	-1.13396	-2.4165	0.017519	0.777791	-3.14291	FALSE		sciatic injury induced lincRNA upregulator of SOX11 [Source:HGNC Symbol;Acc:HGNC:26403]	lncRNA	43.35
PyrL2n3	SCZ	ENSG00000232046	LINC01798	0.542777	0.624592	0.779625	0.437488	0.963878	-5.01918	FALSE		long intergenic non-protein coding RNA 1798 [Source:HGNC Symbol;Acc:HGNC:52588]	lncRNA	39.07
PyrL2n3	SCZ	ENSG00000232053		2.03284	0.448178	0.708311	0.480432	0.968656	-5.31001	FALSE		novel transcript	lncRNA	37.85
PyrL2n3	SCZ	ENSG00000232057		1.99979	-0.348229	-0.572839	0.568064	0.972376	-5.3109	FALSE		novel transcript	lncRNA	54.28
PyrL2n3	SCZ	ENSG00000232058		-2.55931	1.21125	1.22002	0.225383	0.923067	-4.61214	FALSE	101928475	novel transcript	lncRNA	41.12
PyrL2n3	SCZ	ENSG00000232063		-0.891714	0.0444221	0.044831	0.964333	0.99845	-5.07287	FALSE		novel transcript	lncRNA	44.81
PyrL2n3	SCZ	ENSG00000232065	LINC01063	-3.08385	-0.450565	-0.406317	0.685395	0.980509	-4.98578	FALSE		long intergenic non-protein coding RNA 1063 [Source:HGNC Symbol;Acc:HGNC:49092]	lncRNA	53.2
PyrL2n3	SCZ	ENSG00000232072		-2.25758	0.981771	0.951835	0.34352	0.948843	-4.80663	FALSE		novel transcript	lncRNA	38.53
PyrL2n3	SCZ	ENSG00000232077	LINC01031	-0.681481	-0.0857243	-0.0960312	0.923692	0.995675	-5.14849	FALSE	101929184	long intergenic non-protein coding RNA 1031 [Source:HGNC Symbol;Acc:HGNC:49017]	lncRNA	37.49
PyrL2n3	SCZ	ENSG00000232079	LINC01697	-0.481061	-1.42089	-1.46778	0.145362	0.887788	-4.42542	FALSE	284825	long intergenic non-protein coding RNA 1697 [Source:HGNC Symbol;Acc:HGNC:52485]	lncRNA	35.65
PyrL2n3	SCZ	ENSG00000232081	LARGE-IT1	-3.24374	0.326746	0.274307	0.784425	0.984906	-5.01043	FALSE		LARGE intronic transcript 1 [Source:HGNC Symbol;Acc:HGNC:41357]	lncRNA	49.95
PyrL2n3	SCZ	ENSG00000232084	LINC01104	-2.48619	0.673088	0.644028	0.52106	0.969036	-4.9509	FALSE	150577	long intergenic non-protein coding RNA 1104 [Source:HGNC Symbol;Acc:HGNC:49226]	lncRNA	45.53
PyrL2n3	SCZ	ENSG00000232097		-1.67088	-2.81625	-2.32027	0.0223979	0.782059	-3.47509	FALSE		novel pseudogene	processed_pseudogene	62.08
PyrL2n3	SCZ	ENSG00000232098	ZNF584-DT	0.78835	-0.249115	-0.282589	0.778087	0.98482	-5.14862	FALSE		ZNF584 divergent transcript [Source:HGNC Symbol;Acc:HGNC:56027]	lncRNA	61.03
PyrL2n3	SCZ	ENSG00000232104	RFX3-DT	5.23668	-0.131134	-0.654008	0.514636	0.968875	-6.22559	FALSE	101929302	RFX3 divergent transcript [Source:HGNC Symbol;Acc:HGNC:51197]	lncRNA	38.19
PyrL2n3	SCZ	ENSG00000232110		-0.926297	-0.309329	-0.286092	0.775411	0.98482	-5.04873	FALSE		novel transcript, antisense to LIPA	lncRNA	44.94
PyrL2n3	SCZ	ENSG00000232112	TMA7	0.599629	0.682951	0.725763	0.469712	0.968403	-5.05256	FALSE	51372	translation machinery associated 7 homolog [Source:HGNC Symbol;Acc:HGNC:26932]	protein_coding	47.75
PyrL2n3	SCZ	ENSG00000232117	LINC00384	-2.39766	1.50479	1.30688	0.194309	0.909509	-4.53682	FALSE		long intergenic non-protein coding RNA 384 [Source:HGNC Symbol;Acc:HGNC:42711]	lncRNA	51.33
PyrL2n3	SCZ	ENSG00000232119	MCTS1	3.71951	0.200435	0.638745	0.524477	0.969036	-5.77738	FALSE	28985	MCTS1 re-initiation and release factor [Source:HGNC Symbol;Acc:HGNC:23357]	protein_coding	39.17
PyrL2n3	SCZ	ENSG00000232125	DYTN	-2.36212	-1.22486	-1.1198	0.265533	0.93549	-4.68179	FALSE	391475	dystrotelin [Source:HGNC Symbol;Acc:HGNC:23279]	protein_coding	38.38
PyrL2n3	SCZ	ENSG00000232139	LINC00867	-0.698163	1.35022	1.49693	0.137621	0.887788	-4.40403	FALSE	100506126	long intergenic non-protein coding RNA 867 [Source:HGNC Symbol;Acc:HGNC:45265]	lncRNA	38.86
PyrL2n3	SCZ	ENSG00000232148	FMO11P	-3.38893	1.86816	1.94563	0.0545607	0.836488	-3.92674	FALSE		flavin containing dimethylaniline monoxygenase 11, pseudogene [Source:HGNC Symbol;Acc:HGNC:32212]	unprocessed_pseudogene	38.86
PyrL2n3	SCZ	ENSG00000232153		-1.03612	1.75794	1.86913	0.0645868	0.842818	-3.99172	FALSE		novel transcript	lncRNA	36.88
PyrL2n3	SCZ	ENSG00000232160	RAP2C-AS1	3.61715	-0.450865	-1.3162	0.191173	0.908038	-5.09544	FALSE	101928578	RAP2C antisense RNA 1 [Source:HGNC Symbol;Acc:HGNC:40957]	lncRNA	38.59
PyrL2n3	SCZ	ENSG00000232166		-3.84354	-2.80763	-2.74075	0.00728439	0.671183	-2.93526	FALSE		ribosomal protein L9 (RPL9) pseudogene	processed_pseudogene	44.39
PyrL2n3	SCZ	ENSG00000232186	TERF1P7	-3.90183	1.29834	1.24183	0.217261	0.922417	-4.58215	FALSE		TERF1 pseudogene 7 [Source:HGNC Symbol;Acc:HGNC:54603]	processed_pseudogene	41.53
PyrL2n3	SCZ	ENSG00000232190	LINC02181	-2.59092	0.0672677	0.062432	0.950346	0.998184	-5.04966	FALSE	440390	long intergenic non-protein coding RNA 2181 [Source:HGNC Symbol;Acc:HGNC:53043]	lncRNA	46.73
PyrL2n3	SCZ	ENSG00000232200		1.10782	0.880922	1.06541	0.289378	0.943477	-4.91898	FALSE		novel transcript	lncRNA	42.3
PyrL2n3	SCZ	ENSG00000232211		-2.28871	-1.48933	-1.41033	0.161605	0.888589	-4.45826	FALSE		novel transcript	lncRNA	41.43
PyrL2n3	SCZ	ENSG00000232212	LINC01701	-3.4857	-0.216469	-0.211776	0.832721	0.988909	-5.03599	FALSE	107985456	long intergenic non-protein coding RNA 1701 [Source:HGNC Symbol;Acc:HGNC:52489]	lncRNA	34.69
PyrL2n3	SCZ	ENSG00000232215	OR2L6P	-3.19962	-2.04504	-1.83416	0.0696612	0.848113	-4.06496	FALSE		olfactory receptor family 2 subfamily L member 6 pseudogene [Source:HGNC Symbol;Acc:HGNC:15012]	unprocessed_pseudogene	45.32
PyrL2n3	SCZ	ENSG00000232229	LINC00865	-3.09349	-0.977429	-0.890639	0.375302	0.956704	-4.79945	FALSE	643529	long intergenic non-protein coding RNA 865 [Source:HGNC Symbol;Acc:HGNC:45170]	lncRNA	42.12
PyrL2n3	SCZ	ENSG00000232233	LINC02043	2.17223	0.378564	0.644148	0.520983	0.969036	-5.25974	FALSE	102724699	long intergenic non-protein coding RNA 2043 [Source:HGNC Symbol;Acc:HGNC:52883]	lncRNA	48.6
PyrL2n3	SCZ	ENSG00000232234		-1.90691	1.39215	1.45995	0.147498	0.887788	-4.42438	FALSE		novel transcript	lncRNA	40.95
PyrL2n3	SCZ	ENSG00000232237	ASCL5	1.9492	-0.536031	-0.788115	0.43253	0.963357	-5.15726	FALSE	647219	achaete-scute family bHLH transcription factor 5 [Source:HGNC Symbol;Acc:HGNC:33169]	protein_coding	50.63
PyrL2n3	SCZ	ENSG00000232243		-1.46213	1.25517	1.18145	0.240278	0.926703	-4.6383	FALSE
PyrL2n3	SCZ	ENSG00000232252		-0.0555856	1.39585	1.53514	0.127968	0.885474	-4.36564	FALSE		novel transcript	lncRNA	33.54
PyrL2n3	SCZ	ENSG00000232258	TMEM114	-2.42604	0.429039	0.414226	0.679613	0.979171	-5.00958	FALSE	283953	transmembrane protein 114 [Source:HGNC Symbol;Acc:HGNC:33227]	protein_coding	47
PyrL2n3	SCZ	ENSG00000232265	LINC02805	-2.3933	1.62581	1.49045	0.139314	0.887788	-4.38988	FALSE		long intergenic non-protein coding RNA 2805 [Source:HGNC Symbol;Acc:HGNC:54339]	lncRNA	40.71
PyrL2n3	SCZ	ENSG00000232271		-0.881403	0.379143	0.396572	0.692544	0.981325	-5.07501	FALSE		novel transcript	lncRNA	37.11
PyrL2n3	SCZ	ENSG00000232284	GNG12-AS1	3.22013	0.514017	1.2945	0.198531	0.913397	-5.04687	FALSE	100289178	GNG12, DIRAS3 and WLS antisense RNA 1 [Source:HGNC Symbol;Acc:HGNC:43938]	lncRNA	40.28
PyrL2n3	SCZ	ENSG00000232294		-3.4758	1.02407	0.978936	0.330019	0.947307	-4.75296	FALSE		novel transcript	lncRNA	41.5
PyrL2n3	SCZ	ENSG00000232295		-0.557076	-0.0521615	-0.05717	0.954526	0.998206	-5.13744	FALSE		novel transcript, antisense OGFRL1	lncRNA	38.46
PyrL2n3	SCZ	ENSG00000232303	DFFBP1	-2.8649	0.781651	0.668092	0.505644	0.968656	-4.90238	FALSE		DNA fragmentation factor subunit beta pseudogene 1 [Source:HGNC Symbol;Acc:HGNC:49815]	processed_pseudogene	56.69
PyrL2n3	SCZ	ENSG00000232307	DAOA-AS1	-4.16682	-0.477307	-0.488529	0.626265	0.972804	-4.96008	FALSE	282706	DAOA antisense RNA 1 [Source:HGNC Symbol;Acc:HGNC:30243]	lncRNA	35.53
PyrL2n3	SCZ	ENSG00000232310	LINC03002	1.36439	-0.981352	-1.37732	0.171548	0.896593	-4.63734	FALSE		long intergenic non-protein coding RNA 3002 [Source:HGNC Symbol;Acc:HGNC:56123]	lncRNA	39.56
PyrL2n3	SCZ	ENSG00000232311		-4.05586	1.22484	1.16114	0.248401	0.929579	-4.63718	FALSE
PyrL2n3	SCZ	ENSG00000232320	MXRA7P1	-1.5563	1.03995	1.34283	0.182426	0.907526	-4.51216	FALSE		MXRA7 pseudogene 1 [Source:HGNC Symbol;Acc:HGNC:54643]	processed_pseudogene	73.78
PyrL2n3	SCZ	ENSG00000232327		-3.88605	0.199912	0.189417	0.850157	0.990672	-5.01857	FALSE		zinc finger protein 341 (ZNF341) pseudogene	processed_pseudogene	58.68
PyrL2n3	SCZ	ENSG00000232347		-2.37128	1.88486	1.81732	0.0722207	0.848113	-4.07772	FALSE		novel transcript	lncRNA	39.93
PyrL2n3	SCZ	ENSG00000232354	VIPR1-AS1	1.92819	-1.25424	-1.75721	0.082001	0.855648	-4.17581	FALSE		VIPR1 antisense RNA 1 [Source:HGNC Symbol;Acc:HGNC:40610]	lncRNA	52.96
PyrL2n3	SCZ	ENSG00000232358		-2.94706	0.645071	0.593199	0.554413	0.971545	-4.93982	FALSE		novel transcript	lncRNA	52.12
PyrL2n3	SCZ	ENSG00000232363		-3.38806	-0.113429	-0.102939	0.918221	0.995675	-5.0324	FALSE		novel transcript	lncRNA	50.7
PyrL2n3	SCZ	ENSG00000232374	GPR79	-2.38576	2.35511	2.24553	0.0269778	0.78228	-3.57493	FALSE		G protein-coupled receptor 79, pseudogene [Source:HGNC Symbol;Acc:HGNC:4529]	processed_pseudogene	54.72
PyrL2n3	SCZ	ENSG00000232377		-3.92705	0.340614	0.310454	0.756874	0.981851	-4.99972	FALSE	101928386	novel transcript	lncRNA	36.67
PyrL2n3	SCZ	ENSG00000232388	SMIM26	-1.87097	0.633029	0.605302	0.546376	0.970833	-4.97439	FALSE	388789	small integral membrane protein 26 [Source:HGNC Symbol;Acc:HGNC:43430]	protein_coding	44.25
PyrL2n3	SCZ	ENSG00000232406	EPB41L1-AS1	0.541652	-0.547105	-0.537694	0.592006	0.972804	-5.0607	FALSE		EPB41L1 antisense RNA 1 [Source:HGNC Symbol;Acc:HGNC:55728]	lncRNA	54.21
PyrL2n3	SCZ	ENSG00000232413		-0.779849	-0.050981	-0.0502893	0.959994	0.998332	-5.11385	FALSE		novel transcript	lncRNA	48.18
PyrL2n3	SCZ	ENSG00000232422	KNOP1P4	1.78292	-0.953921	-1.46312	0.146631	0.887788	-4.54951	FALSE		lysine rich nucleolar protein 1 pseudogene 4 [Source:HGNC Symbol;Acc:HGNC:48922]	processed_pseudogene	52.71
PyrL2n3	SCZ	ENSG00000232433	GXYLT1P3	0.140484	-0.351236	-0.364914	0.715961	0.981325	-5.16315	FALSE		GXYLT1 pseudogene 3 [Source:HGNC Symbol;Acc:HGNC:50422]	processed_pseudogene	42.25
PyrL2n3	SCZ	ENSG00000232434	AJM1	5.74352	-0.0464588	-0.274793	0.784053	0.984906	-6.56013	FALSE	389813	apical junction component 1 homolog [Source:HGNC Symbol;Acc:HGNC:37284]	protein_coding	71.36
PyrL2n3	SCZ	ENSG00000232442	MHENCR	1.03873	-0.553932	-0.733342	0.465099	0.968403	-5.06246	FALSE	100505771	melanoma highly expressed competing endogenous lncRNA for miR-425 and miR-489 [Source:HGNC Symbol;Acc:HGNC:53110]	lncRNA	62.82
PyrL2n3	SCZ	ENSG00000232448		-4.24354	0.992858	0.924136	0.357683	0.953615	-4.7798	FALSE		novel transcript	lncRNA	41.75
PyrL2n3	SCZ	ENSG00000232451		4.1031	0.0387385	0.115235	0.908494	0.994842	-5.99823	FALSE		novel transcript	lncRNA	42.48
PyrL2n3	SCZ	ENSG00000232453	LINC02777	0.674859	-0.0840638	-0.0934215	0.925759	0.995675	-5.269	FALSE	105378753	long intergenic non-protein coding RNA 2777 [Source:HGNC Symbol;Acc:HGNC:54297]	lncRNA	43.93
PyrL2n3	SCZ	ENSG00000232489	MFAP1P1	1.14658	-0.299048	-0.361921	0.71819	0.981325	-5.20988	FALSE		microfibril associated protein 1 pseudogene 1 [Source:HGNC Symbol;Acc:HGNC:39694]	processed_pseudogene	54.02
PyrL2n3	SCZ	ENSG00000232499		-2.88919	-0.75321	-0.705745	0.482019	0.968656	-4.89134	FALSE		heterogeneous nuclear ribonucleoprotein A3 (hnRNPA3) pseudogene	processed_pseudogene	44.31
PyrL2n3	SCZ	ENSG00000232503	CYCSP8	-2.18482	-0.686155	-0.671713	0.503345	0.968656	-4.94367	FALSE		CYCS pseudogene 8 [Source:HGNC Symbol;Acc:HGNC:24423]	processed_pseudogene	46.47
PyrL2n3	SCZ	ENSG00000232517	CSPG4BP	-2.09065	-1.37746	-1.39118	0.167317	0.893796	-4.47771	FALSE		chondroitin sulfate proteoglycan family member 4B, pseudogene [Source:HGNC Symbol;Acc:HGNC:51505]	unitary_pseudogene	40.88
PyrL2n3	SCZ	ENSG00000232520	GCSIR	0.9545	0.267252	0.341802	0.733231	0.981325	-5.24502	FALSE	151484	GPR55 cis regulatory suppressor of immune response RNA [Source:HGNC Symbol;Acc:HGNC:54400]	lncRNA	50.97
PyrL2n3	SCZ	ENSG00000232526	VDAC1P13	-3.45453	-0.686974	-0.585497	0.559558	0.971982	-4.93037	FALSE		voltage dependent anion channel 1 pseudogene 13 [Source:HGNC Symbol;Acc:HGNC:50515]	processed_pseudogene	47.38
PyrL2n3	SCZ	ENSG00000232527	LINC02802	-0.882126	0.124	0.12684	0.899327	0.993974	-5.06867	FALSE	100996732	long intergenic non-protein coding RNA 2802 [Source:HGNC Symbol;Acc:HGNC:54326]	lncRNA	47.4
PyrL2n3	SCZ	ENSG00000232527	LINC02802	-0.882126	0.124	0.12684	0.899327	0.993974	-5.06867	FALSE	107985200	long intergenic non-protein coding RNA 2802 [Source:HGNC Symbol;Acc:HGNC:54326]	lncRNA	47.4
PyrL2n3	SCZ	ENSG00000232528		-0.686631	-1.40226	-1.37911	0.170998	0.895458	-4.49894	FALSE	100289473	pseudogene similar to F830045P16Rik	transcribed_unitary_pseudogene	45.19
PyrL2n3	SCZ	ENSG00000232533	FAM131B-AS2	-2.31898	-1.95458	-1.77458	0.0790693	0.850612	-4.12126	FALSE		FAM131B antisense RNA 2 [Source:HGNC Symbol;Acc:HGNC:56141]	lncRNA	60.27
PyrL2n3	SCZ	ENSG00000232537		0.351491	0.0708588	0.0984193	0.9218	0.995675	-5.32939	FALSE		novel transcript	lncRNA	40.76
PyrL2n3	SCZ	ENSG00000232545		-3.6638	1.94682	1.81932	0.0719128	0.848113	-4.08043	FALSE		novel transcript	lncRNA	55.52
PyrL2n3	SCZ	ENSG00000232546		-3.47967	-1.56951	-1.43679	0.153958	0.888589	-4.43338	FALSE		pseudogene similar to part of general transcription factor II, i (GTF2I)	unprocessed_pseudogene	41.56
PyrL2n3	SCZ	ENSG00000232555		1.55909	-0.660623	-1.07904	0.283213	0.94275	-4.93626	FALSE		novel transcript	lncRNA	43.19
PyrL2n3	SCZ	ENSG00000232564	MRTFA-AS1	-1.90827	-2.9989	-2.66876	0.00890934	0.684191	-2.98807	FALSE	101927257	MRTFA antisense RNA 1 [Source:HGNC Symbol;Acc:HGNC:40681]	lncRNA	41.85
PyrL2n3	SCZ	ENSG00000232578		-3.28956	-0.456688	-0.400531	0.689637	0.981325	-4.98442	FALSE		FAST kinase domains 1 (FASTKD1) pseudogene	processed_pseudogene	35.87
PyrL2n3	SCZ	ENSG00000232587	EEF1A1P3	-3.16453	-0.744892	-0.644605	0.520688	0.969036	-4.91051	FALSE		eukaryotic translation elongation factor 1 alpha 1 pseudogene 3 [Source:HGNC Symbol;Acc:HGNC:3194]	processed_pseudogene	45.49
PyrL2n3	SCZ	ENSG00000232591	LINC02642	-3.40551	-1.12067	-1.05282	0.29501	0.945248	-4.71252	FALSE		long intergenic non-protein coding RNA 2642 [Source:HGNC Symbol;Acc:HGNC:54124]	lncRNA	42.27
PyrL2n3	SCZ	ENSG00000232593	KANTR	6.55101	0.149707	1.25829	0.211274	0.921961	-6.0417	FALSE	102723508	KANTR integral membrane protein [Source:HGNC Symbol;Acc:HGNC:49510]	protein_coding	42.45
PyrL2n3	SCZ	ENSG00000232596	LINC01646	-3.49687	0.950756	0.841691	0.402008	0.960763	-4.82397	FALSE		long intergenic non-protein coding RNA 1646 [Source:HGNC Symbol;Acc:HGNC:52433]	lncRNA	44.37
PyrL2n3	SCZ	ENSG00000232599		1.38125	0.256022	0.253782	0.800245	0.987792	-5.22312	FALSE		odz, odd Oz\/ten-m homolog 1(Drosophila) (ODZ1) pseudogene	processed_pseudogene	65.73
PyrL2n3	SCZ	ENSG00000232606	LINC01412	-1.21458	-0.046528	-0.0447696	0.964382	0.99845	-5.08193	FALSE	101928455	long intergenic non-protein coding RNA 1412 [Source:HGNC Symbol;Acc:HGNC:50704]	lncRNA	38.08
PyrL2n3	SCZ	ENSG00000232611		1.47785	1.14531	1.6536	0.101405	0.873749	-4.28242	FALSE		novel transcript	lncRNA	42.76
PyrL2n3	SCZ	ENSG00000232624	LINC01517	0.560295	-0.0195682	-0.0271471	0.978398	0.999232	-5.40945	FALSE	283080	long intergenic non-protein coding RNA 1517 [Source:HGNC Symbol;Acc:HGNC:51212]	lncRNA	42.69
PyrL2n3	SCZ	ENSG00000232626		-2.50101	0.170075	0.145231	0.884826	0.993137	-5.02671	FALSE		FK506 binding protein 8, 38kDa (FKBP8) pseudogene	transcribed_processed_pseudogene	61.72
PyrL2n3	SCZ	ENSG00000232628		-3.5127	1.99739	1.88233	0.0627541	0.84057	-4.01582	FALSE	101927143	novel transcript	lncRNA	47.08
PyrL2n3	SCZ	ENSG00000232630	PRPS1P2	-2.60329	-1.70399	-1.46776	0.145368	0.887788	-4.40808	FALSE		phosphoribosyl pyrophosphate synthetase 1 pseudogene 2 [Source:HGNC Symbol;Acc:HGNC:9464]	processed_pseudogene	46
PyrL2n3	SCZ	ENSG00000232648	ING2-DT	1.6351	-0.536092	-0.809839	0.419992	0.963357	-5.15669	FALSE		ING2 divergent transcript [Source:HGNC Symbol;Acc:HGNC:55723]	lncRNA	40.09
PyrL2n3	SCZ	ENSG00000232650	LINC01780	1.59907	0.199847	0.278244	0.78141	0.98482	-5.2736	FALSE	105378934	long intergenic non-protein coding RNA 1780 [Source:HGNC Symbol;Acc:HGNC:52570]	lncRNA	42.6
PyrL2n3	SCZ	ENSG00000232653	GOLGA8N	-1.2788	0.458588	0.421105	0.6746	0.979171	-5.00125	FALSE	643699	golgin A8 family member N [Source:HGNC Symbol;Acc:HGNC:44405]	protein_coding	48.92
PyrL2n3	SCZ	ENSG00000232656	IDI2-AS1	0.0651491	-0.371896	-0.374279	0.709005	0.981325	-5.10622	FALSE	55853	IDI2 antisense RNA 1 [Source:HGNC Symbol;Acc:HGNC:30885]	lncRNA	42.36
PyrL2n3	SCZ	ENSG00000232667		-1.84979	0.485207	0.502925	0.616144	0.972804	-4.99629	FALSE		novel transcript, antisense to CD36	lncRNA	36.32
PyrL2n3	SCZ	ENSG00000232677	LINC00665	4.01337	-0.678496	-2.37319	0.019584	0.782059	-3.37511	FALSE	100506930	long intergenic non-protein coding RNA 665 [Source:HGNC Symbol;Acc:HGNC:44323]	lncRNA	57.55
PyrL2n3	SCZ	ENSG00000232679	LINC01705	-2.09191	0.570986	0.576989	0.565269	0.972376	-4.96787	FALSE		long intergenic non-protein coding RNA 1705 [Source:HGNC Symbol;Acc:HGNC:52493]	lncRNA	42.01
PyrL2n3	SCZ	ENSG00000232682		-3.47231	0.420495	0.387314	0.699363	0.981325	-4.98684	FALSE		novel transcript, antisense to ANK3	lncRNA	36.09
PyrL2n3	SCZ	ENSG00000232692		-1.79178	-0.910243	-0.830614	0.408209	0.960763	-4.85172	FALSE		novel transcript	lncRNA	39.79
PyrL2n3	SCZ	ENSG00000232712	KIZ-AS1	-0.69072	-1.49694	-1.36909	0.174098	0.900191	-4.50297	FALSE	101929591	KIZ antisense RNA 1 [Source:HGNC Symbol;Acc:HGNC:51231]	lncRNA	40.31
PyrL2n3	SCZ	ENSG00000232725	PLXNB3-AS1	-3.35551	-1.74559	-1.66336	0.0994316	0.873749	-4.23376	FALSE		PLXNB3 antisense RNA 1 [Source:HGNC Symbol;Acc:HGNC:40454]	lncRNA	52.21
PyrL2n3	SCZ	ENSG00000232729	GTF2I-AS1	-1.10423	-0.869593	-0.846851	0.399139	0.960352	-4.8575	FALSE	101926943	GTF2I antisense RNA 1 [Source:HGNC Symbol;Acc:HGNC:55572]	lncRNA	40.24
PyrL2n3	SCZ	ENSG00000232732		1.35217	-1.02168	-1.42721	0.156694	0.888589	-4.55887	FALSE		novel transcript	lncRNA	38.64
PyrL2n3	SCZ	ENSG00000232780	GAPDHP74	-1.66072	1.24708	1.07386	0.285522	0.94342	-4.70517	FALSE		glyceraldehyde-3-phosphate dehydrogenase pseudogene 74 [Source:HGNC Symbol;Acc:HGNC:50647]	transcribed_processed_pseudogene	46.23
PyrL2n3	SCZ	ENSG00000232790	LINC01162	-0.864501	1.37754	1.36977	0.173885	0.900186	-4.53264	FALSE	104355138	long intergenic non-protein coding RNA 1162 [Source:HGNC Symbol;Acc:HGNC:49528]	lncRNA	37.71
PyrL2n3	SCZ	ENSG00000232795	ZBED9P1	-3.70233	1.387	1.25992	0.210686	0.921737	-4.5698	FALSE		ZBED9 pseudogene 1 [Source:HGNC Symbol;Acc:HGNC:42037]	processed_pseudogene	36.22
PyrL2n3	SCZ	ENSG00000232807		-2.41945	0.00405912	0.00364909	0.997096	0.999573	-5.04785	FALSE		novel transcript, antisense to FBXO18	lncRNA	49.55
PyrL2n3	SCZ	ENSG00000232811		-2.11886	-1.49231	-1.31973	0.189998	0.908038	-4.52948	FALSE		novel transcript	lncRNA	37.65
PyrL2n3	SCZ	ENSG00000232815	DUX4L50	4.24275	0.20678	0.713945	0.476956	0.968656	-5.80293	FALSE		double homeobox 4 like 50 (pseudogene) [Source:HGNC Symbol;Acc:HGNC:51788]	unprocessed_pseudogene	65.03
PyrL2n3	SCZ	ENSG00000232825	PLPPR5-AS1	5.2966	-0.0685622	-0.355351	0.72309	0.981325	-6.4539	FALSE	100129620	PLPPR5 antisense RNA 1 [Source:HGNC Symbol;Acc:HGNC:55720]	lncRNA	37.24
PyrL2n3	SCZ	ENSG00000232827	LINC01189	-2.89768	-0.922958	-0.868433	0.387277	0.957242	-4.81147	FALSE		long intergenic non-protein coding RNA 1189 [Source:HGNC Symbol;Acc:HGNC:49592]	lncRNA	40.76
PyrL2n3	SCZ	ENSG00000232828		3.05534	0.537536	1.52551	0.130349	0.887218	-4.69034	FALSE		novel transcript	lncRNA	46.98
PyrL2n3	SCZ	ENSG00000232837	LINC01700	-2.98017	0.857685	0.765247	0.445961	0.964052	-4.8614	FALSE	101928435	long intergenic non-protein coding RNA 1700 [Source:HGNC Symbol;Acc:HGNC:52488]	lncRNA	46.47
PyrL2n3	SCZ	ENSG00000232838	PET117	2.35651	0.0977151	0.159641	0.873492	0.992881	-5.47636	FALSE	100303755	PET117 cytochrome c oxidase chaperone [Source:HGNC Symbol;Acc:HGNC:40045]	protein_coding	45.15
PyrL2n3	SCZ	ENSG00000232850		-3.34833	0.647599	0.578335	0.564363	0.972376	-4.9333	FALSE	389791	PTGES2 antisense RNA 1 (head to head) [Source:NCBI gene (formerly Entrezgene);Acc:389791]	lncRNA	53.81
PyrL2n3	SCZ	ENSG00000232852	CICP4	-1.80885	-0.122959	-0.100669	0.920019	0.995675	-5.03944	FALSE		capicua transcriptional repressor pseudogene 4 [Source:HGNC Symbol;Acc:HGNC:37753]	processed_pseudogene	61.7
PyrL2n3	SCZ	ENSG00000232855		4.72716	0.0780042	0.309876	0.757313	0.981965	-6.25865	FALSE		novel transcript	lncRNA	37.42
PyrL2n3	SCZ	ENSG00000232859	LYRM9	2.94305	-0.0751045	-0.151536	0.879864	0.993019	-5.67089	FALSE	201229	LYR motif containing 9 [Source:HGNC Symbol;Acc:HGNC:27314]	protein_coding	47.84
PyrL2n3	SCZ	ENSG00000232860	SMG7-AS1	-2.40462	-0.694182	-0.66912	0.504991	0.968656	-4.92037	FALSE		SMG7 antisense RNA 1 [Source:HGNC Symbol;Acc:HGNC:24518]	lncRNA	43.13
PyrL2n3	SCZ	ENSG00000232871	SEC1P	1.15331	1.19638	1.38759	0.168406	0.894828	-4.53163	FALSE	653677	secretory blood group 1, pseudogene [Source:HGNC Symbol;Acc:HGNC:44149]	transcribed_unitary_pseudogene	53.95
PyrL2n3	SCZ	ENSG00000232872	CTAGE3P	-0.47316	0.271105	0.256061	0.79844	0.987588	-5.06427	FALSE		CTAGE family member 3, pseudogene [Source:HGNC Symbol;Acc:HGNC:24348]	processed_pseudogene	42.1
PyrL2n3	SCZ	ENSG00000232884		-1.31039	1.90948	1.9501	0.0540184	0.836076	-3.90211	FALSE		novel transcript	lncRNA	36.92
PyrL2n3	SCZ	ENSG00000232888	RPS11P5	-3.51855	0.555556	0.523548	0.601774	0.972804	-4.9519	FALSE		ribosomal protein S11 pseudogene 5 [Source:HGNC Symbol;Acc:HGNC:36312]	processed_pseudogene	54.96
PyrL2n3	SCZ	ENSG00000232895		-2.27462	1.57066	1.76953	0.0799122	0.854157	-4.11606	FALSE		novel transcript	lncRNA	44.34
PyrL2n3	SCZ	ENSG00000232903	LINC01166	-0.336391	1.12328	1.23879	0.218378	0.922417	-4.66045	FALSE	101927590	long intergenic non-protein coding RNA 1166 [Source:HGNC Symbol;Acc:HGNC:49535]	lncRNA	51.9
PyrL2n3	SCZ	ENSG00000232907	DLGAP4-AS1	0.680461	-0.549233	-0.641519	0.522682	0.969036	-5.05398	FALSE	101926987	DLGAP4 antisense RNA 1 [Source:HGNC Symbol;Acc:HGNC:51223]	lncRNA	49.61
PyrL2n3	SCZ	ENSG00000232912	RERE-AS1	-2.26311	-1.52349	-1.38107	0.170395	0.895458	-4.48307	FALSE		RERE antisense RNA 1 [Source:HGNC Symbol;Acc:HGNC:40501]	lncRNA	44.97
PyrL2n3	SCZ	ENSG00000232928	DDX3P1	2.93338	-0.196896	-0.529992	0.597315	0.972804	-5.55396	FALSE		DEAD-box helicase 3 pseudogene 1 [Source:HGNC Symbol;Acc:HGNC:42171]	processed_pseudogene	45.92
PyrL2n3	SCZ	ENSG00000232931	LINC00342	7.10807	0.00124266	0.0102809	0.991818	0.999338	-7.01989	FALSE		long intergenic non-protein coding RNA 342 [Source:HGNC Symbol;Acc:HGNC:42470]	lncRNA	43.14
PyrL2n3	SCZ	ENSG00000232940	HCG25	-1.83076	-0.556356	-0.509676	0.611423	0.972804	-4.96759	FALSE	414765	HLA complex group 25 [Source:HGNC Symbol;Acc:HGNC:20196]	lncRNA	44.85
PyrL2n3	SCZ	ENSG00000232947	LINC02543	-2.87299	-1.30709	-1.1269	0.262535	0.934993	-4.66241	FALSE		long intergenic non-protein coding RNA 2543 [Source:HGNC Symbol;Acc:HGNC:53577]	lncRNA	43.45
PyrL2n3	SCZ	ENSG00000232954	LINC00374	-4.12222	-0.0935126	-0.100999	0.919758	0.995675	-5.03591	FALSE	106144531	long intergenic non-protein coding RNA 374 [Source:HGNC Symbol;Acc:HGNC:42698]	lncRNA	32.31
PyrL2n3	SCZ	ENSG00000232956	SNHG15	-1.11241	-0.447643	-0.47244	0.637662	0.972804	-5.05333	FALSE	285958	small nucleolar RNA host gene 15 [Source:HGNC Symbol;Acc:HGNC:27797]	lncRNA	50.22
PyrL2n3	SCZ	ENSG00000232973	CYP1B1-AS1	5.02032	-0.0320877	-0.0656155	0.94787	0.99808	-6.37945	FALSE	285154	CYP1B1 antisense RNA 1 [Source:HGNC Symbol;Acc:HGNC:28543]	lncRNA	42.28
PyrL2n3	SCZ	ENSG00000232977	LINC00327	-1.44843	-0.494876	-0.466707	0.641744	0.972804	-4.99588	FALSE	100506697	long intergenic non-protein coding RNA 327 [Source:HGNC Symbol;Acc:HGNC:42009]	lncRNA	38.75
PyrL2n3	SCZ	ENSG00000232991	GACAT1	-1.31391	1.77371	1.84534	0.0680045	0.848016	-4.02969	FALSE	104326057	gastric cancer associated transcript 1 [Source:HGNC Symbol;Acc:HGNC:48336]	lncRNA	38.97
PyrL2n3	SCZ	ENSG00000233005		3.64655	0.259322	0.697662	0.487038	0.968656	-5.6667	FALSE		novel transcript	lncRNA	38.68
PyrL2n3	SCZ	ENSG00000233006	MIR3936HG	5.43175	-0.0326737	-0.196378	0.844721	0.990285	-6.51296	FALSE	553103	MIR3936 host gene [Source:HGNC Symbol;Acc:HGNC:40538]	lncRNA	43.74
PyrL2n3	SCZ	ENSG00000233008	LINC01725	6.06684	0.0950001	0.488149	0.626533	0.972804	-6.56204	FALSE	101927560	long intergenic non-protein coding RNA 1725 [Source:HGNC Symbol;Acc:HGNC:52513]	lncRNA	39.08
PyrL2n3	SCZ	ENSG00000233008	LINC01725	6.06684	0.0950001	0.488149	0.626533	0.972804	-6.56204	FALSE	101927587	long intergenic non-protein coding RNA 1725 [Source:HGNC Symbol;Acc:HGNC:52513]	lncRNA	39.08
PyrL2n3	SCZ	ENSG00000233009	NALCN-AS1	3.24086	0.462095	1.17691	0.242077	0.926738	-5.14007	FALSE	100885778	NALCN antisense RNA 1 [Source:HGNC Symbol;Acc:HGNC:42743]	lncRNA	41.35
PyrL2n3	SCZ	ENSG00000233012	HDAC1P2	1.81294	1.64338	2.58349	0.0112552	0.698769	-2.8043	FALSE		histone deacetylase 1 pseudogene 2 [Source:HGNC Symbol;Acc:HGNC:45191]	transcribed_processed_pseudogene	46.87
PyrL2n3	SCZ	ENSG00000233013	FAM157B	-3.11861	-0.99996	-0.970413	0.334227	0.947383	-4.76121	FALSE		family with sequence similarity 157 member B [Source:HGNC Symbol;Acc:HGNC:34080]	transcribed_unprocessed_pseudogene	46.77
PyrL2n3	SCZ	ENSG00000233016	SNHG7	0.980516	-0.173631	-0.225882	0.821763	0.988868	-5.29349	FALSE	84973	small nucleolar RNA host gene 7 [Source:HGNC Symbol;Acc:HGNC:28254]	lncRNA	58.94
PyrL2n3	SCZ	ENSG00000233024	NPIPA9	0.455919	0.443008	0.543143	0.588263	0.972804	-5.04073	FALSE	100288332	nuclear pore complex interacting protein family, member A9 [Source:HGNC Symbol;Acc:HGNC:41984]	protein_coding	48.8
PyrL2n3	SCZ	ENSG00000233024	NPIPA9	0.455919	0.443008	0.543143	0.588263	0.972804	-5.04073	FALSE	105376752	nuclear pore complex interacting protein family, member A9 [Source:HGNC Symbol;Acc:HGNC:41984]	protein_coding	48.8
PyrL2n3	SCZ	ENSG00000233038	PTPRN2-AS1	-0.0456133	0.238778	0.258045	0.796912	0.987588	-5.1779	FALSE		PTPRN2 antisense RNA 1 [Source:HGNC Symbol;Acc:HGNC:40488]	lncRNA	58.05
PyrL2n3	SCZ	ENSG00000233047	LINC01677	-2.67587	1.83599	1.96897	0.051777	0.831269	-3.90617	FALSE		long intergenic non-protein coding RNA 1677 [Source:HGNC Symbol;Acc:HGNC:52465]	lncRNA	34.52
PyrL2n3	SCZ	ENSG00000233048	LINC01722	-0.898358	1.07234	1.02015	0.310165	0.946768	-4.78487	FALSE	101929486	long intergenic non-protein coding RNA 1722 [Source:HGNC Symbol;Acc:HGNC:52510]	lncRNA	39.93
PyrL2n3	SCZ	ENSG00000233056	ERVH48-1	4.08761	0.105955	0.337042	0.736805	0.981325	-5.99745	FALSE	90625	endogenous retrovirus group 48 member 1 [Source:HGNC Symbol;Acc:HGNC:17216]	protein_coding	50.56
PyrL2n3	SCZ	ENSG00000233058	ATP13A3-DT	4.24926	-0.0671608	-0.282823	0.777908	0.98482	-6.05431	FALSE		ATP13A3 divergent transcript [Source:HGNC Symbol;Acc:HGNC:48570]	lncRNA	45.22
PyrL2n3	SCZ	ENSG00000233061	TTLL7-IT1	0.162185	1.68208	1.8784	0.063295	0.84057	-3.97737	FALSE	100874314	TTLL7 intronic transcript 1 [Source:HGNC Symbol;Acc:HGNC:41486]	lncRNA	37.82
PyrL2n3	SCZ	ENSG00000233064		1.58729	-0.591593	-0.833898	0.406364	0.960763	-5.13656	FALSE		novel transcript	lncRNA	42.69
PyrL2n3	SCZ	ENSG00000233067	PTCHD1-AS	7.41203	-0.257605	-2.25414	0.0264113	0.78228	-4.6135	FALSE		PTCHD1 antisense RNA (head to head) [Source:HGNC Symbol;Acc:HGNC:37703]	lncRNA	39.81
PyrL2n3	SCZ	ENSG00000233068		-3.16113	0.43637	0.446453	0.656254	0.97508	-5.01191	FALSE		novel transcript	lncRNA	44.24
PyrL2n3	SCZ	ENSG00000233073	GRM3-AS1	-1.95682	-2.1711	-2.02028	0.0460803	0.813015	-3.84791	FALSE		GRM3 antisense RNA 1 [Source:HGNC Symbol;Acc:HGNC:40264]	lncRNA	38.28
PyrL2n3	SCZ	ENSG00000233080	LINC01399	-0.332844	1.70312	1.89728	0.0607309	0.84057	-3.95699	FALSE	104310353	long intergenic non-protein coding RNA 1399 [Source:HGNC Symbol;Acc:HGNC:50680]	transcribed_processed_pseudogene	45.97
PyrL2n3	SCZ	ENSG00000233086	LNCARSR	-1.46759	0.793347	0.832281	0.407271	0.960763	-4.88666	FALSE	102723932	lncRNA regulator of Akt signaling associated with HCC and RCC [Source:HGNC Symbol;Acc:HGNC:53864]	lncRNA	38.93
PyrL2n3	SCZ	ENSG00000233087	RAB6D	-1.948	0.333724	0.320599	0.749196	0.981325	-5.01099	FALSE	150786	RAB6D, member RAS oncogene family [Source:HGNC Symbol;Acc:HGNC:30272]	protein_coding	40.28
PyrL2n3	SCZ	ENSG00000233098	CCDC144NL-AS1	4.30481	0.248131	0.829558	0.408802	0.961144	-5.74349	FALSE	339260	CCDC144NL antisense RNA 1 [Source:HGNC Symbol;Acc:HGNC:51340]	lncRNA	43.23
PyrL2n3	SCZ	ENSG00000233098	CCDC144NL-AS1	4.30481	0.248131	0.829558	0.408802	0.961144	-5.74349	FALSE	440416	CCDC144NL antisense RNA 1 [Source:HGNC Symbol;Acc:HGNC:51340]	lncRNA	43.23
PyrL2n3	SCZ	ENSG00000233110	SORBS2-AS1	-1.03956	-0.748648	-0.643432	0.521445	0.969036	-4.93389	FALSE		SORBS2 antisense RNA 1 [Source:HGNC Symbol;Acc:HGNC:41039]	lncRNA	40.9
PyrL2n3	SCZ	ENSG00000233117	LINC00702	-1.75438	-0.8004	-0.807725	0.421203	0.963357	-4.89337	FALSE		long intergenic non-protein coding RNA 702 [Source:HGNC Symbol;Acc:HGNC:44676]	lncRNA	39.08
PyrL2n3	SCZ	ENSG00000233121	VN1R20P	-2.32941	0.628163	0.546776	0.585774	0.972804	-4.94852	FALSE		vomeronasal 1 receptor 20 pseudogene [Source:HGNC Symbol;Acc:HGNC:37335]	unitary_pseudogene	47.41
PyrL2n3	SCZ	ENSG00000233122	CTAGE7P	-3.91906	-0.216481	-0.201597	0.840649	0.98933	-5.01651	FALSE		CTAGE family member 7, pseudogene [Source:HGNC Symbol;Acc:HGNC:25111]	processed_pseudogene	42.41
PyrL2n3	SCZ	ENSG00000233123	LINC01007	3.57758	-0.0742358	-0.190989	0.848929	0.990419	-5.90429	FALSE	100506527	long intergenic non-protein coding RNA 1007 [Source:HGNC Symbol;Acc:HGNC:48973]	lncRNA	48.99
PyrL2n3	SCZ	ENSG00000233124	LINC00456	3.17758	-0.0252582	-0.0456915	0.963656	0.99845	-5.72974	FALSE		long intergenic non-protein coding RNA 456 [Source:HGNC Symbol;Acc:HGNC:42804]	lncRNA	40.61
PyrL2n3	SCZ	ENSG00000233128	LINC01794	-1.12094	-0.9021	-0.844917	0.400213	0.960763	-4.85851	FALSE	101929700	long intergenic non-protein coding RNA 1794 [Source:HGNC Symbol;Acc:HGNC:52584]	lncRNA	34.28
PyrL2n3	SCZ	ENSG00000233143	DIRC3-AS1	4.23606	0.437511	1.56961	0.119725	0.884425	-4.96407	FALSE		DIRC3 antisense RNA 1 [Source:HGNC Symbol;Acc:HGNC:50636]	lncRNA	42.68
PyrL2n3	SCZ	ENSG00000233146	BPIFB5P	0.151974	0.373449	0.385327	0.700829	0.981325	-5.11137	FALSE		BPI fold containing family B member 5, pseudogene [Source:HGNC Symbol;Acc:HGNC:42177]	unitary_pseudogene	51.93
PyrL2n3	SCZ	ENSG00000233154	LINC01762	-1.31083	0.640885	0.616114	0.539246	0.969824	-4.96997	FALSE	101929023	long intergenic non-protein coding RNA 1762 [Source:HGNC Symbol;Acc:HGNC:52552]	lncRNA	43.06
PyrL2n3	SCZ	ENSG00000233167	EEF1A1P26	-3.13113	-0.582596	-0.534684	0.594078	0.972804	-4.9502	FALSE		eukaryotic translation elongation factor 1 alpha 1 pseudogene 26 [Source:HGNC Symbol;Acc:HGNC:37899]	processed_pseudogene	43.14
PyrL2n3	SCZ	ENSG00000233175	FMNL1-AS1	0.961061	-0.700858	-0.732141	0.465828	0.968403	-5.00993	FALSE		FMNL1 antisense RNA 1 [Source:HGNC Symbol;Acc:HGNC:55717]	lncRNA	55.95
PyrL2n3	SCZ	ENSG00000233183		-4.03594	-0.228466	-0.228129	0.820021	0.988868	-5.02382	FALSE	105375026	novel transcript	lncRNA	52.29
PyrL2n3	SCZ	ENSG00000233184	DPH5-DT	3.49958	-0.203748	-0.653576	0.514914	0.968875	-5.64654	FALSE		DPH5 divergent transcript [Source:HGNC Symbol;Acc:HGNC:53720]	lncRNA	37.12
PyrL2n3	SCZ	ENSG00000233198	RNF224	-3.83584	0.953923	0.899693	0.370486	0.955996	-4.7944	FALSE	643596	ring finger protein 224 [Source:HGNC Symbol;Acc:HGNC:41912]	protein_coding	65.87
PyrL2n3	SCZ	ENSG00000233200	LINC02634	-2.78356	-1.15684	-1.0242	0.308258	0.946768	-4.72984	FALSE		long intergenic non-protein coding RNA 2634 [Source:HGNC Symbol;Acc:HGNC:54117]	lncRNA	42.02
PyrL2n3	SCZ	ENSG00000233204	MAPRE1P3	-2.51733	1.28652	1.1673	0.245918	0.928942	-4.63799	FALSE		MAPRE1 pseudogene 3 [Source:HGNC Symbol;Acc:HGNC:37762]	processed_pseudogene	42.59
PyrL2n3	SCZ	ENSG00000233208	LINC00642	-1.49716	-1.81234	-1.69328	0.0935742	0.867544	-4.1986	FALSE	400238	long intergenic non-protein coding RNA 642 [Source:HGNC Symbol;Acc:HGNC:44293]	lncRNA	44.73
PyrL2n3	SCZ	ENSG00000233215	LINC01687	-1.84975	0.361857	0.34047	0.73423	0.981325	-5.04271	FALSE	101927843	long intergenic non-protein coding RNA 1687 [Source:HGNC Symbol;Acc:HGNC:52474]	lncRNA	35.1
PyrL2n3	SCZ	ENSG00000233217	MROH3P	-1.88367	0.468732	0.437954	0.662382	0.97508	-5.01048	FALSE		maestro heat like repeat family member 3, pseudogene [Source:HGNC Symbol;Acc:HGNC:33122]	transcribed_unitary_pseudogene	45.63
PyrL2n3	SCZ	ENSG00000233220	PRDM10-DT	-3.78665	0.255681	0.226419	0.821347	0.988868	-5.01336	FALSE		PRDM10 divergent transcript [Source:HGNC Symbol;Acc:HGNC:30468]	lncRNA	54.19
PyrL2n3	SCZ	ENSG00000233223		-3.84899	-0.989267	-0.908255	0.365969	0.955745	-4.79278	FALSE	100996842	novel transcript, antisense to MPDU1 and CD68	lncRNA	60.94
PyrL2n3	SCZ	ENSG00000233230		3.5312	-0.263316	-0.723297	0.471218	0.968403	-5.59572	FALSE	100506235	novel transcript	lncRNA	52.58
PyrL2n3	SCZ	ENSG00000233231	HNRNPA1P49	-2.66547	-0.896823	-0.789382	0.431792	0.963357	-4.85143	FALSE		heterogeneous nuclear ribonucleoprotein A1 pseudogene 49 [Source:HGNC Symbol;Acc:HGNC:48779]	processed_pseudogene	48.89
PyrL2n3	SCZ	ENSG00000233237	LINC00472	-0.492921	0.00241035	0.00216429	0.998278	0.999867	-5.07594	FALSE	79940	long intergenic non-protein coding RNA 472 [Source:HGNC Symbol;Acc:HGNC:21380]	lncRNA	37.13
PyrL2n3	SCZ	ENSG00000233242		-3.9459	-0.301232	-0.289575	0.772753	0.984413	-5.00672	FALSE		novel transcript	lncRNA	44.5
PyrL2n3	SCZ	ENSG00000233251		-1.13712	-1.62933	-1.62705	0.106933	0.878462	-4.26521	FALSE	100129434	novel transcript, antisense to CCDC85A	lncRNA	47.37
PyrL2n3	SCZ	ENSG00000233264		-0.754669	0.826816	0.755187	0.451946	0.965833	-4.90078	FALSE		peptidylprolyl isomerase (cyclophilin)-like 4 (PPIL4) pseudogene	processed_pseudogene	38.76
PyrL2n3	SCZ	ENSG00000233273	AMMECR1LP1	-0.711089	-0.165343	-0.158958	0.874029	0.992954	-5.08663	FALSE		AMMECR1 like pseudogene 1 [Source:HGNC Symbol;Acc:HGNC:39809]	processed_pseudogene	47.92
PyrL2n3	SCZ	ENSG00000233276	GPX1	2.44491	-1.07945	-1.75537	0.0823174	0.855817	-4.21123	FALSE	2876	glutathione peroxidase 1 [Source:HGNC Symbol;Acc:HGNC:4553]	protein_coding	63.69
PyrL2n3	SCZ	ENSG00000233290		7.49919	-0.13568	-0.717925	0.475176	0.968656	-6.8914	FALSE		novel transcript	lncRNA	36.24
PyrL2n3	SCZ	ENSG00000233295	FAM90A20P	0.823902	-0.908499	-0.95038	0.344254	0.94888	-4.86895	FALSE		family with sequence similarity 90 member A20, pseudogene [Source:HGNC Symbol;Acc:HGNC:32268]	protein_coding	57.72
PyrL2n3	SCZ	ENSG00000233296	TMEM18-DT	-1.42235	-0.145372	-0.128276	0.898193	0.993974	-5.05494	FALSE		TMEM18 divergent transcript [Source:HGNC Symbol;Acc:HGNC:54481]	lncRNA	43.49
PyrL2n3	SCZ	ENSG00000233297	RASA4DP	-2.35148	-1.86813	-1.7957	0.0756201	0.848113	-4.10138	FALSE		RAS p21 protein activator 4D, pseudogene [Source:HGNC Symbol;Acc:HGNC:44226]	unprocessed_pseudogene	57.96
PyrL2n3	SCZ	ENSG00000233304	LINC01346	-2.05053	-0.145	-0.122958	0.902392	0.993974	-5.03939	FALSE		long intergenic non-protein coding RNA 1346 [Source:HGNC Symbol;Acc:HGNC:50563]	lncRNA	51.6
PyrL2n3	SCZ	ENSG00000233321	LINC02669	7.13803	-0.0915118	-0.569812	0.570398	0.972376	-6.85945	FALSE	101927880	long intergenic non-protein coding RNA 2669 [Source:HGNC Symbol;Acc:HGNC:54155]	lncRNA	42.35
PyrL2n3	SCZ	ENSG00000233325	MIPEPP3	-2.5537	-2.33967	-2.0969	0.0385743	0.80079	-3.76443	FALSE		mitochondrial intermediate peptidase pseudogene 3 [Source:HGNC Symbol;Acc:HGNC:39458]	transcribed_unprocessed_pseudogene	38.94
PyrL2n3	SCZ	ENSG00000233334	FAM53B-AS1	-2.81244	-1.70253	-1.40976	0.161773	0.888589	-4.45639	FALSE		FAM53B antisense RNA 1 [Source:HGNC Symbol;Acc:HGNC:49499]	lncRNA	51.67
PyrL2n3	SCZ	ENSG00000233337	UBE2FP3	-3.97437	-0.999219	-0.961334	0.338748	0.947383	-4.7594	FALSE		UBE2F pseudogene 3 [Source:HGNC Symbol;Acc:HGNC:44537]	processed_pseudogene	37.79
PyrL2n3	SCZ	ENSG00000233342		-1.97936	-1.70999	-1.501	0.136568	0.887788	-4.38013	FALSE		novel transcript	lncRNA	40.84
PyrL2n3	SCZ	ENSG00000233355	CHRM3-AS2	4.43098	0.27502	1.01241	0.313831	0.946975	-5.66507	FALSE	100506915	CHRM3 antisense RNA 2 [Source:HGNC Symbol;Acc:HGNC:43725]	lncRNA	37.5
PyrL2n3	SCZ	ENSG00000233358		1.844	0.877796	1.33486	0.185012	0.907526	-4.76274	FALSE		novel transcript	lncRNA	37.06
PyrL2n3	SCZ	ENSG00000233359		0.865896	0.375619	0.4645	0.643319	0.972909	-5.20875	FALSE		novel transcript	lncRNA	34.31
PyrL2n3	SCZ	ENSG00000233363		0.533932	-2.09772	-2.30424	0.0233181	0.782059	-3.39052	FALSE		novel transcript	lncRNA	48.14
PyrL2n3	SCZ	ENSG00000233369	GTF2IP4	4.77068	0.25587	1.02171	0.30943	0.946768	-5.72227	FALSE	100093631	general transcription factor IIi pseudogene 4 [Source:HGNC Symbol;Acc:HGNC:51716]	transcribed_processed_pseudogene	46.79
PyrL2n3	SCZ	ENSG00000233380	RPS2P48	-3.41646	-1.51632	-1.29999	0.19665	0.910816	-4.5403	FALSE		ribosomal protein S2 pseudogene 48 [Source:HGNC Symbol;Acc:HGNC:35985]	processed_pseudogene	60.88
PyrL2n3	SCZ	ENSG00000233382	NKAPP1	4.09406	-0.102009	-0.254712	0.799552	0.987588	-6.03569	FALSE	158801	NFKB activating protein pseudogene 1 [Source:HGNC Symbol;Acc:HGNC:26706]	transcribed_processed_pseudogene	41.88
PyrL2n3	SCZ	ENSG00000233384	CNIH3-AS2	-1.7405	0.0623229	0.0529877	0.957849	0.998206	-5.03863	FALSE		CNIH3 antisense RNA 2 [Source:HGNC Symbol;Acc:HGNC:41162]	lncRNA	45.09
PyrL2n3	SCZ	ENSG00000233395	LINC00841	-2.41245	0.874328	0.891311	0.374943	0.956704	-4.81732	FALSE		long intergenic non-protein coding RNA 841 [Source:HGNC Symbol;Acc:HGNC:27430]	lncRNA	45.13
PyrL2n3	SCZ	ENSG00000233396	LINC01719	-1.22075	0.575177	0.556298	0.579274	0.972482	-4.99682	FALSE		long intergenic non-protein coding RNA 1719 [Source:HGNC Symbol;Acc:HGNC:52506]	lncRNA	44.85
PyrL2n3	SCZ	ENSG00000233406		-4.01123	0.479924	0.46873	0.640302	0.972804	-4.9635	FALSE		ribosomal protein S2 (RPS2) pseudogene	processed_pseudogene	60.92
PyrL2n3	SCZ	ENSG00000233407		-2.80566	1.35183	1.30837	0.193804	0.909509	-4.53762	FALSE		novel transcript	lncRNA	42.98
PyrL2n3	SCZ	ENSG00000233417		-0.410991	1.89656	1.85891	0.066037	0.846511	-4.00768	FALSE		novel transcript	lncRNA	34.67
PyrL2n3	SCZ	ENSG00000233420		4.12027	0.0185976	0.0649185	0.948371	0.998173	-6.0443	FALSE		novel transcript	lncRNA	36.37
PyrL2n3	SCZ	ENSG00000233423		-3.56722	-0.180769	-0.167809	0.867079	0.99266	-5.02187	FALSE		novel transcript	lncRNA	43.34
PyrL2n3	SCZ	ENSG00000233427		-2.78213	-1.07786	-0.947783	0.345569	0.950422	-4.77008	FALSE		novel transcript	lncRNA	49.15
PyrL2n3	SCZ	ENSG00000233435	AGGF1P2	-2.40201	0.148618	0.134869	0.892992	0.993974	-5.04694	FALSE		angiogenic factor with G-patch and FHA domains 1 pseudogene 2 [Source:HGNC Symbol;Acc:HGNC:38052]	processed_pseudogene	42.12
PyrL2n3	SCZ	ENSG00000233436	BTBD18	-0.671502	0.0336118	0.0347267	0.972368	0.999232	-5.13708	FALSE	643376	BTB domain containing 18 [Source:HGNC Symbol;Acc:HGNC:37214]	protein_coding	46.21
PyrL2n3	SCZ	ENSG00000233452	STXBP5-AS1	6.90681	-0.140989	-0.980084	0.329455	0.947307	-6.46253	FALSE		STXBP5 antisense RNA 1 [Source:HGNC Symbol;Acc:HGNC:44183]	lncRNA	38.15
PyrL2n3	SCZ	ENSG00000233461		-3.75765	1.33078	1.28009	0.203531	0.9164	-4.55534	FALSE	122526782	novel transcript	lncRNA	41.6
PyrL2n3	SCZ	ENSG00000233469	ST6GALNAC4P1	-2.6769	-0.515645	-0.446043	0.656549	0.97508	-4.97735	FALSE		ST6 N-acetylgalactosaminide alpha-2,6-sialyltransferase 4 pseudogene 1 [Source:HGNC Symbol;Acc:HGNC:39660]	processed_pseudogene	63.53
PyrL2n3	SCZ	ENSG00000233472		-1.06823	2.28492	2.33577	0.0215388	0.782059	-3.41212	FALSE		novel transcript	lncRNA	38.28
PyrL2n3	SCZ	ENSG00000233478		-0.590921	0.218012	0.183097	0.8551	0.990976	-5.07155	FALSE		novel transcript	lncRNA	51.32
PyrL2n3	SCZ	ENSG00000233487	RPSAP69	2.41666	-0.275998	-0.509891	0.611273	0.972804	-5.37232	FALSE		ribosomal protein SA pseudogene 69 [Source:HGNC Symbol;Acc:HGNC:51922]	transcribed_processed_pseudogene	53.68
PyrL2n3	SCZ	ENSG00000233491		0.0889599	0.00969796	0.0130286	0.989631	0.999338	-5.29244	FALSE	100128317	novel pseudogene containing cadherin repeats	transcribed_unitary_pseudogene	34.43
PyrL2n3	SCZ	ENSG00000233493	TMEM238	-1.89127	0.522692	0.465883	0.642332	0.972804	-4.97983	FALSE	388564	transmembrane protein 238 [Source:HGNC Symbol;Acc:HGNC:40042]	protein_coding	57.1
PyrL2n3	SCZ	ENSG00000233502		-3.85884	-0.323276	-0.298606	0.765872	0.983324	-5.00263	FALSE		novel transcript	lncRNA	46.75
PyrL2n3	SCZ	ENSG00000233508	PTPRT-DT	4.62882	0.328759	1.26743	0.208002	0.920426	-5.44981	FALSE	121853075	PTPRT divergent transcript [Source:HGNC Symbol;Acc:HGNC:55715]	lncRNA	49.51
PyrL2n3	SCZ	ENSG00000233515	LINC01518	-2.26042	1.59379	1.86948	0.0645388	0.842818	-4.01262	FALSE	101929397	long intergenic non-protein coding RNA 1518 [Source:HGNC Symbol;Acc:HGNC:51216]	lncRNA	41.35
PyrL2n3	SCZ	ENSG00000233519		-3.54203	-0.75386	-0.696316	0.487877	0.968656	-4.88824	FALSE		novel transcript, antisense to FMN2	lncRNA	48.79
PyrL2n3	SCZ	ENSG00000233527	ZNF529-AS1	-1.86133	0.382608	0.331148	0.741239	0.981325	-5.01144	FALSE	101927599	ZNF529 antisense RNA 1 [Source:HGNC Symbol;Acc:HGNC:51275]	lncRNA	42.2
PyrL2n3	SCZ	ENSG00000233528	LINC00430	-3.5312	1.14093	1.15306	0.251689	0.931225	-4.64918	FALSE		long intergenic non-protein coding RNA 430 [Source:HGNC Symbol;Acc:HGNC:42765]	lncRNA	34.52
PyrL2n3	SCZ	ENSG00000233532	LINC00460	-3.02105	-0.175018	-0.154215	0.877757	0.992973	-5.02788	FALSE	728192	long intergenic non-protein coding RNA 460 [Source:HGNC Symbol;Acc:HGNC:42809]	lncRNA	45.24
PyrL2n3	SCZ	ENSG00000233539		-1.80385	1.1787	1.15129	0.252413	0.931248	-4.67934	FALSE	730338	novel transcript	lncRNA	38.39
PyrL2n3	SCZ	ENSG00000233542		-3.37153	0.901483	0.822404	0.412841	0.961847	-4.83619	FALSE		novel transcript	lncRNA	52.04
PyrL2n3	SCZ	ENSG00000233559	LINC00513	2.13101	-0.0710967	-0.124518	0.90116	0.993974	-5.42456	FALSE		long intergenic non-protein coding RNA 513 [Source:HGNC Symbol;Acc:HGNC:43566]	lncRNA	43.42
PyrL2n3	SCZ	ENSG00000233560	KRT8P39	-3.24283	1.1265	0.983999	0.327536	0.947307	-4.7477	FALSE		keratin 8 pseudogene 39 [Source:HGNC Symbol;Acc:HGNC:39873]	processed_pseudogene	55.13
PyrL2n3	SCZ	ENSG00000233562	RPS3AP8	-3.53721	0.375342	0.332454	0.740256	0.981325	-4.99619	FALSE		RPS3A pseudogene 8 [Source:HGNC Symbol;Acc:HGNC:35638]	processed_pseudogene	43.57
PyrL2n3	SCZ	ENSG00000233569		-3.5264	-0.530009	-0.532721	0.595431	0.972804	-4.95573	FALSE	101928797	novel transcript	lncRNA	40.92
PyrL2n3	SCZ	ENSG00000233571		3.53283	0.549182	1.32435	0.188463	0.907526	-5.02111	FALSE		novel transcript	lncRNA	36.4
PyrL2n3	SCZ	ENSG00000233576	HTR3C2P	-3.51993	1.44104	1.28724	0.20104	0.914701	-4.54973	FALSE		5-hydroxytryptamine receptor 3C2, pseudogene [Source:HGNC Symbol;Acc:HGNC:53986]	unprocessed_pseudogene	50.99
PyrL2n3	SCZ	ENSG00000233579	KRT8P15	2.63177	-0.227481	-0.406255	0.68544	0.980515	-5.42479	FALSE		keratin 8 pseudogene 15 [Source:HGNC Symbol;Acc:HGNC:33367]	processed_pseudogene	55.69
PyrL2n3	SCZ	ENSG00000233593	LINC02609	4.83155	0.150625	0.566776	0.572161	0.972376	-6.12047	FALSE	105378853	long intergenic non-protein coding RNA 2609 [Source:HGNC Symbol;Acc:HGNC:27140]	lncRNA	41.67
PyrL2n3	SCZ	ENSG00000233597		-3.55934	0.243057	0.225667	0.82193	0.988868	-5.01761	FALSE		ribosomal protein L19 (RPL19) pseudogene	processed_pseudogene	52.26
PyrL2n3	SCZ	ENSG00000233602	ERI3-IT1	-2.85268	-2.26242	-1.94985	0.0540482	0.836076	-3.94177	FALSE	100874278	ERI3 intronic transcript 1 [Source:HGNC Symbol;Acc:HGNC:41431]	lncRNA	50.46
PyrL2n3	SCZ	ENSG00000233607	LINC01392	-1.46307	-0.31074	-0.329109	0.742775	0.981325	-5.06462	FALSE	104355291	long intergenic non-protein coding RNA 1392 [Source:HGNC Symbol;Acc:HGNC:50668]	lncRNA	36.13
PyrL2n3	SCZ	ENSG00000233608	TWIST2	3.32948	-0.73213	-1.11599	0.26804	0.93549	-5.20076	FALSE	117581	twist family bHLH transcription factor 2 [Source:HGNC Symbol;Acc:HGNC:20670]	protein_coding	50.47
PyrL2n3	SCZ	ENSG00000233609	RPL10P19	1.01045	0.329909	0.386254	0.700145	0.981325	-5.21568	FALSE		ribosomal protein L10 pseudogene 19 [Source:HGNC Symbol;Acc:HGNC:52350]	transcribed_processed_pseudogene	43.03
PyrL2n3	SCZ	ENSG00000233611	GBX2-AS1	0.15727	2.27483	2.49318	0.0143342	0.734773	-3.10506	FALSE		GBX2 and ASB18 antisense RNA 1 [Source:HGNC Symbol;Acc:HGNC:55714]	lncRNA	46.35
PyrL2n3	SCZ	ENSG00000233615	HNRNPA1P42	0.447124	-0.338516	-0.374535	0.708815	0.981325	-5.14595	FALSE		heterogeneous nuclear ribonucleoprotein A1 pseudogene 42 [Source:HGNC Symbol;Acc:HGNC:48771]	processed_pseudogene	45.87
PyrL2n3	SCZ	ENSG00000233621	ZC3H12A-DT	1.23942	-0.120191	-0.164918	0.869348	0.992737	-5.29173	FALSE	728431	ZC3H12A divergent transcript [Source:HGNC Symbol;Acc:HGNC:49453]	lncRNA	47.84
PyrL2n3	SCZ	ENSG00000233622	CYP2T1P	-0.347604	1.05286	1.00062	0.319471	0.946975	-4.80578	FALSE	171523	cytochrome P450 family 2 subfamily T member 1, pseudogene [Source:HGNC Symbol;Acc:HGNC:18852]	transcribed_unitary_pseudogene	59.69
PyrL2n3	SCZ	ENSG00000233633		-3.71831	0.951154	0.879486	0.381287	0.956704	-4.80527	FALSE	105373352	novel transcript	lncRNA	44.37
PyrL2n3	SCZ	ENSG00000233639	PANTR1	6.73225	0.0148754	0.104406	0.91706	0.995675	-6.90176	FALSE	100506421	POU3F3 adjacent non-coding transcript 1 [Source:HGNC Symbol;Acc:HGNC:49513]	lncRNA	42.25
PyrL2n3	SCZ	ENSG00000233642	GPR158-AS1	-1.02524	-1.26341	-1.17241	0.243873	0.928881	-4.64303	FALSE	100128811	GPR158 antisense RNA 1 [Source:HGNC Symbol;Acc:HGNC:44163]	lncRNA	41.15
PyrL2n3	SCZ	ENSG00000233643	LINC02625	-1.05068	-1.60355	-1.6245	0.107479	0.878479	-4.26753	FALSE		long intergenic non-protein coding RNA 2625 [Source:HGNC Symbol;Acc:HGNC:54104]	lncRNA	41.17
PyrL2n3	SCZ	ENSG00000233654	NEMP2-DT	2.7007	-0.193109	-0.395707	0.69318	0.981325	-5.4938	FALSE	105376748	NEMP2 divergent transcript [Source:HGNC Symbol;Acc:HGNC:55713]	lncRNA	38.94
PyrL2n3	SCZ	ENSG00000233673	ANAPC1P1	-2.3148	-0.329846	-0.316499	0.752296	0.981325	-5.03008	FALSE		ANAPC1 pseudogene 1 [Source:HGNC Symbol;Acc:HGNC:44150]	transcribed_unprocessed_pseudogene	38.77
PyrL2n3	SCZ	ENSG00000233684	LINC01865	-0.203452	-0.572844	-0.570852	0.569405	0.972376	-5.02548	FALSE		long intergenic non-protein coding RNA 1865 [Source:HGNC Symbol;Acc:HGNC:52684]	lncRNA	41.96
PyrL2n3	SCZ	ENSG00000233693	PBX1-AS1	-2.88125	-1.6934	-1.53402	0.128243	0.885474	-4.35114	FALSE	100505795	PBX1 antisense RNA 1 [Source:HGNC Symbol;Acc:HGNC:40425]	lncRNA	43.25
PyrL2n3	SCZ	ENSG00000233695	GAS6-AS1	1.45907	-0.948781	-1.2078	0.230027	0.923067	-4.75878	FALSE		GAS6 antisense RNA 1 [Source:HGNC Symbol;Acc:HGNC:39826]	lncRNA	60.84
PyrL2n3	SCZ	ENSG00000233705	SLC26A4-AS1	5.47781	0.277706	1.28949	0.200258	0.914272	-5.67548	FALSE		SLC26A4 antisense RNA 1 [Source:HGNC Symbol;Acc:HGNC:22385]	lncRNA	43.38
PyrL2n3	SCZ	ENSG00000233714		-4.01896	-1.06749	-0.984184	0.327446	0.947307	-4.74703	FALSE		novel transcript	lncRNA	53.29
PyrL2n3	SCZ	ENSG00000233716	MTFR2P1	-3.79538	-0.952763	-0.847466	0.398798	0.960352	-4.81935	FALSE		MTFR2 pseudogene 1 [Source:HGNC Symbol;Acc:HGNC:54773]	processed_pseudogene	36.8
PyrL2n3	SCZ	ENSG00000233723	LINC01122	7.97928	-0.00534281	-0.0459445	0.963462	0.99845	-7.29178	FALSE		long intergenic non-protein coding RNA 1122 [Source:HGNC Symbol;Acc:HGNC:49267]	lncRNA	37.48
PyrL2n3	SCZ	ENSG00000233725	NRAD1	-1.42044	-0.26964	-0.233528	0.815838	0.988805	-5.04683	FALSE	121838	non-coding RNA in the aldehyde dehydrogenase 1A pathway [Source:HGNC Symbol;Acc:HGNC:26981]	lncRNA	40.39
PyrL2n3	SCZ	ENSG00000233755		-2.0044	-0.282773	-0.310332	0.756967	0.981874	-5.05743	FALSE		novel transcript	lncRNA	50.54
PyrL2n3	SCZ	ENSG00000233756	DSCAM-IT1	-2.9227	0.739167	0.668011	0.505695	0.968656	-4.90712	FALSE	100874326	DSCAM intronic transcript 1 [Source:HGNC Symbol;Acc:HGNC:41327]	lncRNA	40.53
PyrL2n3	SCZ	ENSG00000233757		5.31871	0.0606724	0.371735	0.710892	0.981325	-6.38486	FALSE	344065	novel C2H2 type zinc finger protein	protein_coding	41.52
PyrL2n3	SCZ	ENSG00000233766	CAVIN2-AS1	3.00685	0.00176209	0.00376567	0.997003	0.999573	-5.67274	FALSE		CAVIN2 and TMEFF2 antisense RNA 1 [Source:HGNC Symbol;Acc:HGNC:40517]	lncRNA	37.59
PyrL2n3	SCZ	ENSG00000233783		1.92661	0.657817	0.963016	0.337907	0.947383	-5.00985	FALSE		novel transcript	lncRNA	39.7
PyrL2n3	SCZ	ENSG00000233791	BTG2-DT	-2.83118	-1.11784	-0.980597	0.329203	0.947307	-4.75193	FALSE	730227	BTG2 divergent transcript [Source:HGNC Symbol;Acc:HGNC:49452]	lncRNA	47.33
PyrL2n3	SCZ	ENSG00000233792	PUDPP2	-2.29024	1.09142	1.08535	0.280425	0.942314	-4.71309	FALSE		pseudouridine 5'-phosphatase pseudogene 2 [Source:HGNC Symbol;Acc:HGNC:20195]	transcribed_processed_pseudogene	42.03
PyrL2n3	SCZ	ENSG00000233797	UFL1-AS1	4.57333	-0.152591	-0.640385	0.523415	0.969036	-6.07746	FALSE		UFL1 antisense RNA 1 [Source:HGNC Symbol;Acc:HGNC:41007]	lncRNA	36.71
PyrL2n3	SCZ	ENSG00000233806	LINC01237	4.87826	0.443331	1.68752	0.0946799	0.868928	-4.92055	FALSE	101927289	long intergenic non-protein coding RNA 1237 [Source:HGNC Symbol;Acc:HGNC:49793]	lncRNA	50.74
PyrL2n3	SCZ	ENSG00000233820		1.35528	-0.217155	-0.267884	0.789351	0.98525	-5.2289	FALSE		makorin, ring finger protein, 2 (MKRN2) pseudogene	transcribed_processed_pseudogene	46.77
PyrL2n3	SCZ	ENSG00000233821	ENOX1-AS1	0.429961	-0.228179	-0.249483	0.803508	0.987792	-5.19899	FALSE		ENOX1 antisense RNA 1 [Source:HGNC Symbol;Acc:HGNC:42396]	lncRNA	42.04
PyrL2n3	SCZ	ENSG00000233822	H2BC15	1.16872	0.389148	0.511517	0.610139	0.972804	-5.20964	FALSE	8341	H2B clustered histone 15 [Source:HGNC Symbol;Acc:HGNC:4749]	protein_coding	38.76
PyrL2n3	SCZ	ENSG00000233828	MIR4280HG	0.249678	0.281534	0.346469	0.729732	0.981325	-5.19025	FALSE		MIR4280 host gene [Source:HGNC Symbol;Acc:HGNC:54975]	lncRNA	37.52
PyrL2n3	SCZ	ENSG00000233836		1.68025	0.592906	0.742762	0.4594	0.966843	-5.06726	FALSE		zinc finger protein 726 pseudogene 1	transcribed_unprocessed_pseudogene	39.04
PyrL2n3	SCZ	ENSG00000233840	PCDH9-AS4	-2.43874	-1.22757	-1.08994	0.278409	0.941855	-4.6873	FALSE	100874087	PCDH9 antisense RNA 4 [Source:HGNC Symbol;Acc:HGNC:40428]	lncRNA	36.05
PyrL2n3	SCZ	ENSG00000233842		-2.91618	0.329609	0.333192	0.7397	0.981325	-5.01387	FALSE		novel transcript	lncRNA	36.94
PyrL2n3	SCZ	ENSG00000233844		-3.8023	2.11809	1.9404	0.0552022	0.836655	-3.95236	FALSE
PyrL2n3	SCZ	ENSG00000233860	SHROOM3-AS1	-1.74803	0.80395	0.743495	0.458959	0.96674	-4.90997	FALSE		SHROOM3 antisense RNA 1 [Source:HGNC Symbol;Acc:HGNC:41265]	lncRNA	41.46
PyrL2n3	SCZ	ENSG00000233862		3.99305	0.132281	0.467811	0.640958	0.972804	-5.94964	FALSE		novel transcript	lncRNA	42.78
PyrL2n3	SCZ	ENSG00000233867	SLC9B1P3	-2.38122	1.06603	1.13022	0.261138	0.934873	-4.69306	FALSE		solute carrier family 9 member B1 pseudogene 3 [Source:HGNC Symbol;Acc:HGNC:43582]	unprocessed_pseudogene	37.22
PyrL2n3	SCZ	ENSG00000233871	DLG5-AS1	-3.33872	-0.446472	-0.38997	0.697404	0.981325	-4.98497	FALSE		DLG5 antisense RNA 1 [Source:HGNC Symbol;Acc:HGNC:45109]	lncRNA	48.35
PyrL2n3	SCZ	ENSG00000233882	LINC01680	-3.49745	0.126445	0.112597	0.91058	0.995364	-5.02882	FALSE		long intergenic non-protein coding RNA 1680 [Source:HGNC Symbol;Acc:HGNC:52467]	lncRNA	32.75
PyrL2n3	SCZ	ENSG00000233885	YEATS2-AS1	-0.381673	1.07993	1.06072	0.291421	0.944507	-4.74308	FALSE		YEATS2 antisense RNA 1 [Source:HGNC Symbol;Acc:HGNC:41101]	lncRNA	47.22
PyrL2n3	SCZ	ENSG00000233896	PDYN-AS1	0.609145	1.13268	1.36906	0.174106	0.900191	-4.55343	FALSE	727993	PDYN antisense RNA 1 [Source:HGNC Symbol;Acc:HGNC:53462]	lncRNA	45.03
PyrL2n3	SCZ	ENSG00000233901	LINC01503	2.15767	-0.859018	-1.2857	0.201575	0.914965	-4.74957	FALSE	100506119	long intergenic non-protein coding RNA 1503 [Source:HGNC Symbol;Acc:HGNC:51184]	lncRNA	55.35
PyrL2n3	SCZ	ENSG00000233912		-1.53581	0.26619	0.229315	0.819101	0.988868	-5.03111	FALSE		novel transcript, antisense to ARL8B	lncRNA	39.16
PyrL2n3	SCZ	ENSG00000233920		-3.56525	-0.11036	-0.10814	0.914106	0.995675	-5.03581	FALSE		novel transcript	lncRNA	45.64
PyrL2n3	SCZ	ENSG00000233926	TLE1-DT	0.963439	-0.295459	-0.383717	0.702018	0.981325	-5.22292	FALSE	101927502	TLE1 divergent transcript [Source:HGNC Symbol;Acc:HGNC:55701]	lncRNA	44.1
PyrL2n3	SCZ	ENSG00000233927	RPS28	1.74772	0.650663	0.957548	0.340644	0.947808	-5.00148	FALSE	6234	ribosomal protein S28 [Source:HGNC Symbol;Acc:HGNC:10418]	protein_coding	57.12
PyrL2n3	SCZ	ENSG00000233928		6.88924	0.0349612	0.260977	0.794657	0.986558	-6.91034	FALSE		novel transcript	lncRNA	35.87
PyrL2n3	SCZ	ENSG00000233930	KRTAP5-AS1	4.9121	0.0393503	0.196525	0.844606	0.990285	-6.30609	FALSE	338651	KRTAP5-1/KRTAP5-2 antisense RNA 1 [Source:HGNC Symbol;Acc:HGNC:27877]	lncRNA	51.87
PyrL2n3	SCZ	ENSG00000233936		-1.96287	-1.44648	-1.21673	0.226626	0.923067	-4.60547	FALSE		novel transcript	lncRNA	57.89
PyrL2n3	SCZ	ENSG00000233937		1.62233	0.197906	0.295854	0.767967	0.983324	-5.3451	FALSE	101928649	uncharacterized LOC101928649 [Source:NCBI gene (formerly Entrezgene);Acc:101928649]	lncRNA	48.08
PyrL2n3	SCZ	ENSG00000233954	UQCRHL	-2.98172	-0.0194507	-0.0202506	0.983885	0.999322	-5.04337	FALSE	440567	ubiquinol-cytochrome c reductase hinge protein like [Source:HGNC Symbol;Acc:HGNC:51714]	protein_coding	46.93
PyrL2n3	SCZ	ENSG00000233963	ATP8A2P3	-3.12482	0.484811	0.472037	0.637949	0.972804	-4.9831	FALSE		ATPase phospholipid transporting 8A2 pseudogene 3 [Source:HGNC Symbol;Acc:HGNC:42641]	unprocessed_pseudogene	40.87
PyrL2n3	SCZ	ENSG00000233967		1.18539	0.492992	0.681299	0.497288	0.968656	-5.10385	FALSE		novel transcript	lncRNA	37.42
PyrL2n3	SCZ	ENSG00000233973	LINC01360	-2.12953	-0.193918	-0.202923	0.839616	0.98924	-5.06518	FALSE	101927295	long intergenic non-protein coding RNA 1360 [Source:HGNC Symbol;Acc:HGNC:50593]	lncRNA	33.64
PyrL2n3	SCZ	ENSG00000233974		0.0764941	0.771675	0.749447	0.455381	0.965833	-4.94367	FALSE		POM121 membrane glycoprotein (POM121) pseudogene	processed_pseudogene	60.07
PyrL2n3	SCZ	ENSG00000233985	LINC01681	-0.985591	0.621755	0.663251	0.508725	0.968656	-4.97262	FALSE		long intergenic non-protein coding RNA 1681 [Source:HGNC Symbol;Acc:HGNC:52468]	lncRNA	38.57
PyrL2n3	SCZ	ENSG00000233994	GDI2P2	-1.23077	-0.362594	-0.301809	0.763436	0.983324	-5.02445	FALSE		GDP dissociation inhibitor 2 pseudogene 2 [Source:HGNC Symbol;Acc:HGNC:37976]	processed_pseudogene	44.57
PyrL2n3	SCZ	ENSG00000233997	LINC01425	-3.18304	0.523139	0.47995	0.632331	0.972804	-4.96945	FALSE	101927821	long intergenic non-protein coding RNA 1425 [Source:HGNC Symbol;Acc:HGNC:50733]	lncRNA	35.45
PyrL2n3	SCZ	ENSG00000234019		-3.89274	-0.0173841	-0.0154769	0.987683	0.999322	-5.02831	FALSE		novel transcript	lncRNA	57.96
PyrL2n3	SCZ	ENSG00000234025	RBPMS2P1	-3.08308	1.62304	1.38864	0.168088	0.894828	-4.47321	FALSE		RBPMS2 pseudogene 1 [Source:HGNC Symbol;Acc:HGNC:50509]	processed_pseudogene	58.11
PyrL2n3	SCZ	ENSG00000234026		-0.367678	-0.871346	-0.871975	0.385351	0.956738	-4.88478	FALSE		novel transcript, antisense to C10orf129	lncRNA	46
PyrL2n3	SCZ	ENSG00000234028	EIF2AK3-DT	-3.25519	-0.549512	-0.49276	0.623283	0.972804	-4.96206	FALSE		EIF2AK3 divergent transcript [Source:HGNC Symbol;Acc:HGNC:54066]	lncRNA	43.71
PyrL2n3	SCZ	ENSG00000234043	NUDT9P1	-2.77537	-0.398475	-0.360082	0.719559	0.981325	-4.99179	FALSE		nudix hydrolase 9 pseudogene 1 [Source:HGNC Symbol;Acc:HGNC:28523]	processed_pseudogene	46.04
PyrL2n3	SCZ	ENSG00000234050		-1.59789	0.632287	0.569732	0.570161	0.972376	-4.95489	FALSE		novel transcript	lncRNA	42.3
PyrL2n3	SCZ	ENSG00000234052	LINC01673	-2.86034	0.114692	0.117101	0.907019	0.994724	-5.05784	FALSE	105372763	long intergenic non-protein coding RNA 1673 [Source:HGNC Symbol;Acc:HGNC:52461]	lncRNA	34.95
PyrL2n3	SCZ	ENSG00000234062	TM9SF5P	2.94448	-0.0974352	-0.204649	0.83827	0.988909	-5.68499	FALSE		transmembrane 9 superfamily member 5, pseudogene [Source:HGNC Symbol;Acc:HGNC:55623]	transcribed_unprocessed_pseudogene	40.7
PyrL2n3	SCZ	ENSG00000234072	GTF3C2-AS2	0.649864	-0.497021	-0.54254	0.588677	0.972804	-5.06975	FALSE		GTF3C2 antisense RNA 2 [Source:HGNC Symbol;Acc:HGNC:55699]	lncRNA	49.35
PyrL2n3	SCZ	ENSG00000234073		-3.49061	-1.05993	-0.956824	0.341008	0.947808	-4.76356	FALSE		chromobox homolog 3 (CBX3) pseudogene	processed_pseudogene	37.91
PyrL2n3	SCZ	ENSG00000234083		-2.52898	1.09464	0.989285	0.324957	0.946975	-4.75393	FALSE		novel transcript	lncRNA	36.19
PyrL2n3	SCZ	ENSG00000234084		-1.85591	0.588616	0.519395	0.604655	0.972804	-4.97769	FALSE		novel transcript	lncRNA	39.51
PyrL2n3	SCZ	ENSG00000234127	TRIM26	4.80332	0.105346	0.455925	0.649451	0.974378	-6.2087	FALSE	7726	tripartite motif containing 26 [Source:HGNC Symbol;Acc:HGNC:12962]	protein_coding	46.9
PyrL2n3	SCZ	ENSG00000234129	HCCS-DT	2.93678	-0.44097	-1.09043	0.278195	0.941855	-5.24137	FALSE		HCCS divergent transcript [Source:HGNC Symbol;Acc:HGNC:55698]	lncRNA	38.35
PyrL2n3	SCZ	ENSG00000234139		-1.87901	-0.38686	-0.344566	0.731158	0.981325	-5.01503	FALSE		novel transcript	lncRNA	47.01
PyrL2n3	SCZ	ENSG00000234156		4.41111	0.220352	0.900527	0.370045	0.955996	-5.81919	FALSE		novel transcript	lncRNA	39.65
PyrL2n3	SCZ	ENSG00000234161	PABPC5-AS1	-2.75397	0.985632	0.910848	0.364608	0.954545	-4.80296	FALSE	102724167	PABPC5 antisense RNA 1 [Source:HGNC Symbol;Acc:HGNC:31845]	lncRNA	35.96
PyrL2n3	SCZ	ENSG00000234162		2.17484	0.20813	0.307283	0.759279	0.982538	-5.42543	FALSE		novel transcript, antisense to NCK2	lncRNA	44.92
PyrL2n3	SCZ	ENSG00000234169	LINC01868	-2.25804	0.616136	0.574411	0.567005	0.972376	-4.95781	FALSE		long intergenic non-protein coding RNA 1868 [Source:HGNC Symbol;Acc:HGNC:52688]	lncRNA	48.64
PyrL2n3	SCZ	ENSG00000234170	LINC02645	2.42022	0.44888	0.714844	0.476403	0.968656	-5.27422	FALSE		long intergenic non-protein coding RNA 2645 [Source:HGNC Symbol;Acc:HGNC:54129]	lncRNA	39.46
PyrL2n3	SCZ	ENSG00000234171	RNASEH1-DT	-1.39411	-0.146834	-0.125246	0.900585	0.993974	-5.05171	FALSE	100506054	RNASEH1 divergent transcript [Source:HGNC Symbol;Acc:HGNC:49289]	lncRNA	47.74
PyrL2n3	SCZ	ENSG00000234172		-2.52365	-0.242528	-0.232464	0.816662	0.988847	-5.03871	FALSE		novel transcript	lncRNA	34.3
PyrL2n3	SCZ	ENSG00000234175		-2.68112	-1.75889	-1.5272	0.12993	0.887218	-4.35715	FALSE		pseudogene similar to part of chromodomain protein, Y chromosome, 1 (CDY1)	processed_pseudogene	52.37
PyrL2n3	SCZ	ENSG00000234176	HSPA8P1	-3.07424	-0.449659	-0.417571	0.677174	0.979171	-4.98194	FALSE		heat shock protein family A (Hsp70) member 8 pseudogene 1 [Source:HGNC Symbol;Acc:HGNC:5245]	processed_pseudogene	44.08
PyrL2n3	SCZ	ENSG00000234177	LINC01114	0.563122	0.0522954	0.0717741	0.942928	0.99808	-5.26813	FALSE	284998	long intergenic non-protein coding RNA 1114 [Source:HGNC Symbol;Acc:HGNC:49245]	lncRNA	46.53
PyrL2n3	SCZ	ENSG00000234184	LINC01781	-1.70213	-0.807628	-0.75465	0.452266	0.965833	-4.89344	FALSE	101927412	long intergenic non-protein coding RNA 1781 [Source:HGNC Symbol;Acc:HGNC:52571]	lncRNA	34.48
PyrL2n3	SCZ	ENSG00000234185		-0.0471309	0.508027	0.548267	0.584754	0.972804	-5.02052	FALSE		novel transcript	lncRNA	44.65
PyrL2n3	SCZ	ENSG00000234187	AIMP1P1	0.0437915	1.59524	1.58681	0.115773	0.884425	-4.30958	FALSE		aminoacyl tRNA synthetase complex interacting multifunctional protein 1 pseudogene 1 [Source:HGNC Symbol;Acc:HGNC:16543]	processed_pseudogene	39.49
PyrL2n3	SCZ	ENSG00000234191	LINC01283	-2.51856	-0.280499	-0.264861	0.791672	0.986316	-5.03916	FALSE		long intergenic non-protein coding RNA 1283 [Source:HGNC Symbol;Acc:HGNC:50339]	lncRNA	45.05
PyrL2n3	SCZ	ENSG00000234199	LINC01191	-2.00695	0.510946	0.481182	0.631459	0.972804	-4.99481	FALSE	440900	long intergenic non-protein coding RNA 1191 [Source:HGNC Symbol;Acc:HGNC:49595]	lncRNA	44.3
PyrL2n3	SCZ	ENSG00000234210		-2.99842	-0.374008	-0.349737	0.727285	0.981325	-5.00651	FALSE	101927914	novel transcript	lncRNA	51.79
PyrL2n3	SCZ	ENSG00000234223		-1.47267	-1.05571	-1.16139	0.248302	0.929579	-4.69837	FALSE		novel transcript	lncRNA	36.68
PyrL2n3	SCZ	ENSG00000234224	TMEM229A	-2.70204	-1.76975	-1.57707	0.117999	0.884425	-4.3128	FALSE	730130	transmembrane protein 229A [Source:HGNC Symbol;Acc:HGNC:37279]	protein_coding	52.82
PyrL2n3	SCZ	ENSG00000234233	KCNH1-IT1	-2.59165	0.0339025	0.0299028	0.976205	0.999232	-5.03471	FALSE		KCNH1 intronic transcript 1 [Source:HGNC Symbol;Acc:HGNC:41351]	lncRNA	47.01
PyrL2n3	SCZ	ENSG00000234238		-2.21025	0.166165	0.169504	0.865749	0.992606	-5.08067	FALSE		novel transcript	lncRNA	41.72
PyrL2n3	SCZ	ENSG00000234261		1.85268	-0.597109	-1.18875	0.237408	0.925088	-5.03154	FALSE		novel transcript	lncRNA	44.18
PyrL2n3	SCZ	ENSG00000234263	MAP3K5-AS1	-3.12101	1.6685	1.57702	0.118009	0.884425	-4.31285	FALSE	101928461	MAP3K5 antisense RNA 1 [Source:HGNC Symbol;Acc:HGNC:40358]	lncRNA	40.01
PyrL2n3	SCZ	ENSG00000234264	DEPDC1-AS1	-1.18701	1.61239	1.613	0.109957	0.882123	-4.28019	FALSE	101927220	DEPDC1 antisense RNA 1 [Source:HGNC Symbol;Acc:HGNC:50592]	lncRNA	36.39
PyrL2n3	SCZ	ENSG00000234265	LINC01723	-1.87994	-0.0354613	-0.0338445	0.97307	0.999232	-5.05726	FALSE	100505515	long intergenic non-protein coding RNA 1723 [Source:HGNC Symbol;Acc:HGNC:52511]	lncRNA	38.1
PyrL2n3	SCZ	ENSG00000234267	TULP3P1	0.0641627	-0.932577	-0.890336	0.375463	0.956704	-4.85403	FALSE		TUB like protein 3 pseudogene 1 [Source:HGNC Symbol;Acc:HGNC:39262]	transcribed_processed_pseudogene	38.73
PyrL2n3	SCZ	ENSG00000234273		-1.34898	1.11374	1.08351	0.281236	0.94275	-4.73688	FALSE		novel transcript	lncRNA	35.6
PyrL2n3	SCZ	ENSG00000234275		-1.78695	0.900657	0.915077	0.362395	0.954545	-4.81837	FALSE		novel transcript	lncRNA	39.68
PyrL2n3	SCZ	ENSG00000234277	LINC01641	-3.09195	-0.254665	-0.259416	0.795858	0.987185	-5.03515	FALSE		long intergenic non-protein coding RNA 1641 [Source:HGNC Symbol;Acc:HGNC:52428]	lncRNA	42.45
PyrL2n3	SCZ	ENSG00000234279	LINC01937	5.01919	-0.28368	-0.980059	0.329688	0.947307	-5.88192	FALSE		long intergenic non-protein coding RNA 1937 [Source:HGNC Symbol;Acc:HGNC:52760]	lncRNA	45.45
PyrL2n3	SCZ	ENSG00000234281	LANCL1-AS1	1.22843	0.0928097	0.140894	0.888242	0.993319	-5.34415	FALSE		LANCL1 antisense RNA 1 [Source:HGNC Symbol;Acc:HGNC:50727]	lncRNA	38.3
PyrL2n3	SCZ	ENSG00000234283	LINC01731	-3.08266	-0.651519	-0.632981	0.528219	0.969036	-4.91611	FALSE		long intergenic non-protein coding RNA 1731 [Source:HGNC Symbol;Acc:HGNC:52519]	lncRNA	43.21
PyrL2n3	SCZ	ENSG00000234284	ZNF879	-0.516333	-1.03637	-1.02596	0.307435	0.946768	-4.75936	FALSE	345462	zinc finger protein 879 [Source:HGNC Symbol;Acc:HGNC:37273]	protein_coding	43.45
PyrL2n3	SCZ	ENSG00000234290		-2.31086	1.32693	1.16278	0.247739	0.929579	-4.64165	FALSE
PyrL2n3	SCZ	ENSG00000234300	LINC00229	-3.25916	0.486645	0.451185	0.652852	0.97508	-4.97324	FALSE		long intergenic non-protein coding RNA 229 [Source:HGNC Symbol;Acc:HGNC:13240]	lncRNA	55.03
PyrL2n3	SCZ	ENSG00000234306		-3.08294	2.17492	2.04759	0.0432727	0.809395	-3.83248	FALSE		novel transcript	lncRNA	36.77
PyrL2n3	SCZ	ENSG00000234323	LINC01505	5.73739	0.0215502	0.105399	0.916277	0.995675	-6.63858	FALSE	100996590	long intergenic non-protein coding RNA 1505 [Source:HGNC Symbol;Acc:HGNC:51186]	lncRNA	38.66
PyrL2n3	SCZ	ENSG00000234323	LINC01505	5.73739	0.0215502	0.105399	0.916277	0.995675	-6.63858	FALSE	107987108	long intergenic non-protein coding RNA 1505 [Source:HGNC Symbol;Acc:HGNC:51186]	lncRNA	38.66
PyrL2n3	SCZ	ENSG00000234327	ZNF232-AS1	-3.4086	-0.560431	-0.514656	0.607951	0.972804	-4.95384	FALSE	101928000	ZNF232 antisense RNA 1 [Source:HGNC Symbol;Acc:HGNC:40623]	lncRNA	48.35
PyrL2n3	SCZ	ENSG00000234336	JAZF1-AS1	5.05615	0.28661	1.37362	0.172692	0.898668	-5.47591	FALSE		JAZF1 antisense RNA 1 [Source:HGNC Symbol;Acc:HGNC:41218]	lncRNA	41.04
PyrL2n3	SCZ	ENSG00000234338		1.55605	0.00344536	0.00554505	0.995587	0.999338	-5.38903	FALSE		Endogenous retrovirus group FC1 Env polyprotein (ERVFC1) pseudogene	processed_pseudogene	49.34
PyrL2n3	SCZ	ENSG00000234345	ELF2P1	-2.35067	0.581161	0.486409	0.627762	0.972804	-4.96686	FALSE		ELF2 pseudogene 1 [Source:HGNC Symbol;Acc:HGNC:33539]	processed_pseudogene	44.18
PyrL2n3	SCZ	ENSG00000234350	ERICH2-DT	1.44686	1.25337	1.82203	0.0714976	0.848113	-4.05597	FALSE	101926913	ERICH2 divergent transcript [Source:HGNC Symbol;Acc:HGNC:55686]	lncRNA	41.71
PyrL2n3	SCZ	ENSG00000234352		2.16801	-0.0325235	-0.0572011	0.954501	0.998206	-5.64298	FALSE	349160	novel transcript, antisense to CHRM2	lncRNA	36.56
PyrL2n3	SCZ	ENSG00000234358	RPL7AP42	-3.33401	-0.419958	-0.371433	0.711116	0.981325	-4.98836	FALSE		ribosomal protein L7a pseudogene 42 [Source:HGNC Symbol;Acc:HGNC:36716]	processed_pseudogene	48.76
PyrL2n3	SCZ	ENSG00000234360		-3.59339	-0.0567941	-0.0507833	0.959601	0.998332	-5.02907	FALSE		ribosomal protein S12 (RPS12) pseudogene	processed_pseudogene	39.7
PyrL2n3	SCZ	ENSG00000234367	PFN1P3	-3.24482	-0.698074	-0.614294	0.540443	0.969824	-4.91948	FALSE		profilin 1 pseudogene 3 [Source:HGNC Symbol;Acc:HGNC:42987]	processed_pseudogene	54.48
PyrL2n3	SCZ	ENSG00000234369	TATDN1P1	-2.67081	-0.642351	-0.592607	0.554807	0.971545	-4.9355	FALSE		TatD DNase domain containing 1 pseudogene 1 [Source:HGNC Symbol;Acc:HGNC:45058]	processed_pseudogene	35.8
PyrL2n3	SCZ	ENSG00000234373	SNX18P7	1.0557	-0.989145	-1.12249	0.264395	0.93549	-4.79493	FALSE		sorting nexin 18 pseudogene 7 [Source:HGNC Symbol;Acc:HGNC:39615]	processed_pseudogene	50.24
PyrL2n3	SCZ	ENSG00000234377	OBI1-AS1	4.75353	-0.0802939	-0.283715	0.77724	0.98482	-6.29083	FALSE	100874222	OBI1 antisense RNA 1 [Source:HGNC Symbol;Acc:HGNC:42700]	lncRNA	37.17
PyrL2n3	SCZ	ENSG00000234378		-2.09519	-0.866064	-0.833191	0.406761	0.960763	-4.84642	FALSE		novel transcript	lncRNA	46.78
PyrL2n3	SCZ	ENSG00000234380	LINC01426	-3.2	-1.38178	-1.315	0.191576	0.908363	-4.53505	FALSE	100506385	long intergenic non-protein coding RNA 1426 [Source:HGNC Symbol;Acc:HGNC:50734]	lncRNA	43.06
PyrL2n3	SCZ	ENSG00000234384	LINC01049	-3.59621	-0.8651	-0.934411	0.352386	0.952598	-4.79174	FALSE		long intergenic non-protein coding RNA 1049 [Source:HGNC Symbol;Acc:HGNC:49043]	lncRNA	35.34
PyrL2n3	SCZ	ENSG00000234390	USP27X-DT	-3.65979	-0.732687	-0.667907	0.505761	0.968656	-4.89784	FALSE	158572	USP27X divergent transcript [Source:HGNC Symbol;Acc:HGNC:27249]	lncRNA	53.22
PyrL2n3	SCZ	ENSG00000234394		-0.799088	-1.19554	-1.29165	0.199512	0.91386	-4.56442	FALSE	440896	long intergenic non-protein coding RNA 3025 [Source:NCBI gene (formerly Entrezgene);Acc:440896]	lncRNA	46.86
PyrL2n3	SCZ	ENSG00000234394		-0.799088	-1.19554	-1.29165	0.199512	0.91386	-4.56442	FALSE	101929800	long intergenic non-protein coding RNA 3025 [Source:NCBI gene (formerly Entrezgene);Acc:440896]	lncRNA	46.86
PyrL2n3	SCZ	ENSG00000234396		-1.41016	-1.53893	-1.40181	0.164127	0.890528	-4.46774	FALSE		novel transcript	lncRNA	57.52
PyrL2n3	SCZ	ENSG00000234405		0.472703	0.768877	0.912734	0.36362	0.954545	-4.89825	FALSE		novel transcript	lncRNA	39.22
PyrL2n3	SCZ	ENSG00000234409	CCDC188	0.0581639	-1.15309	-1.24505	0.216078	0.922417	-4.63004	FALSE	388849	coiled-coil domain containing 188 [Source:HGNC Symbol;Acc:HGNC:51899]	protein_coding	68.75
PyrL2n3	SCZ	ENSG00000234418		-0.256555	1.41859	1.53593	0.127773	0.885474	-4.36386	FALSE		novel transcript	lncRNA	38.71
PyrL2n3	SCZ	ENSG00000234420	ZNF37BP	6.08082	0.145978	1.05206	0.295358	0.945248	-6.15637	FALSE	100129482	zinc finger protein 37B, pseudogene [Source:HGNC Symbol;Acc:HGNC:13103]	transcribed_processed_pseudogene	39.07
PyrL2n3	SCZ	ENSG00000234423	LINC01250	9.08612	-0.170062	-1.4415	0.153885	0.888589	-6.65433	FALSE	101927554	long intergenic non-protein coding RNA 1250 [Source:HGNC Symbol;Acc:HGNC:49844]	lncRNA	43.67
PyrL2n3	SCZ	ENSG00000234424		-1.38282	0.748514	0.729065	0.467699	0.968403	-4.93051	FALSE		kinesin family member 27 (KIF27) pseudogene	unprocessed_pseudogene	39.45
PyrL2n3	SCZ	ENSG00000234426		2.25278	-0.182644	-0.31596	0.752704	0.981325	-5.53808	FALSE		novel transcript	lncRNA	38.28
PyrL2n3	SCZ	ENSG00000234432	LINC02983	-0.113206	-0.56769	-0.593691	0.554085	0.971545	-5.03402	FALSE	100129484	long intergenic non-protein coding RNA 2983 [Source:HGNC Symbol;Acc:HGNC:56060]	lncRNA	64.69
PyrL2n3	SCZ	ENSG00000234435	LINC01432	-3.56516	0.209624	0.21959	0.826646	0.988868	-5.03727	FALSE	100270679	long intergenic non-protein coding RNA 1432 [Source:HGNC Symbol;Acc:HGNC:50745]	lncRNA	41.53
PyrL2n3	SCZ	ENSG00000234444	ZNF736	5.14195	0.190563	0.979367	0.329807	0.947307	-5.94122	FALSE	728927	zinc finger protein 736 [Source:HGNC Symbol;Acc:HGNC:32467]	protein_coding	38.43
PyrL2n3	SCZ	ENSG00000234445	FGF14-AS1	-3.59683	-2.3346	-2.22739	0.0282065	0.78228	-3.62344	FALSE		FGF14 antisense RNA 1 [Source:HGNC Symbol;Acc:HGNC:40237]	lncRNA	37.61
PyrL2n3	SCZ	ENSG00000234446		-0.449008	-0.964482	-0.850352	0.3972	0.95945	-4.87994	FALSE		novel transcript	lncRNA	39.13
PyrL2n3	SCZ	ENSG00000234456	MAGI2-AS3	5.05654	-0.0125917	-0.0600871	0.952208	0.998184	-6.43282	FALSE	100505881	MAGI2 antisense RNA 3 [Source:HGNC Symbol;Acc:HGNC:40862]	lncRNA	38.5
PyrL2n3	SCZ	ENSG00000234464		3.0802	-0.350297	-0.717448	0.474802	0.96843	-5.51983	FALSE		novel transcript	lncRNA	38.19
PyrL2n3	SCZ	ENSG00000234465	PINLYP	-2.22304	-0.888719	-0.771032	0.442541	0.964011	-4.86109	FALSE	390940	phospholipase A2 inhibitor and LY6/PLAUR domain containing [Source:HGNC Symbol;Acc:HGNC:44206]	protein_coding	51.83
PyrL2n3	SCZ	ENSG00000234473	ZNF101P2	-3.37157	-0.388427	-0.345129	0.730736	0.981325	-4.99615	FALSE		zinc finger protein 101 pseudogene 2 [Source:HGNC Symbol;Acc:HGNC:44942]	processed_pseudogene	44.02
PyrL2n3	SCZ	ENSG00000234477		-2.22887	-0.0273802	-0.0257669	0.979496	0.999232	-5.05174	FALSE		novel transcript	lncRNA	41.13
PyrL2n3	SCZ	ENSG00000234492	RPL34-DT	2.49921	-0.166927	-0.303444	0.762194	0.983284	-5.47804	FALSE	285456	RPL34 divergent transcript [Source:HGNC Symbol;Acc:HGNC:26749]	lncRNA	40.06
PyrL2n3	SCZ	ENSG00000234493	RHOXF1P1	-3.58869	0.811998	0.764315	0.446514	0.964084	-4.86305	FALSE		Rhox homeobox family member 1 pseudogene 1 [Source:HGNC Symbol;Acc:HGNC:51580]	transcribed_unprocessed_pseudogene	58.75
PyrL2n3	SCZ	ENSG00000234494	SP2-AS1	-1.47382	-0.711757	-0.67343	0.502257	0.968656	-4.91667	FALSE		SP2 antisense RNA 1 [Source:HGNC Symbol;Acc:HGNC:51341]	lncRNA	47.92
PyrL2n3	SCZ	ENSG00000234497	ERICH3-AS1	-2.53815	-1.7014	-1.54559	0.125423	0.884736	-4.34122	FALSE	101927320	ERICH3 antisense RNA 1 [Source:HGNC Symbol;Acc:HGNC:41093]	lncRNA	35.82
PyrL2n3	SCZ	ENSG00000234500		2.47605	0.117633	0.219803	0.826481	0.988868	-5.55583	FALSE		GTF2I repeat domain containing 1 (GTF2IRD1) pseudogene	unprocessed_pseudogene	52.45
PyrL2n3	SCZ	ENSG00000234509	SOD1-DT	-3.46643	0.220723	0.202682	0.839803	0.98924	-5.02111	FALSE		SOD1 divergent transcript [Source:HGNC Symbol;Acc:HGNC:55683]	lncRNA	49.46
PyrL2n3	SCZ	ENSG00000234511	C5orf58	-2.94918	0.125335	0.129972	0.896855	0.993974	-5.03405	FALSE	133874	chromosome 5 open reading frame 58 [Source:HGNC Symbol;Acc:HGNC:37272]	protein_coding	40.02
PyrL2n3	SCZ	ENSG00000234520		-3.25524	1.8328	1.9953	0.0487832	0.822553	-3.87317	FALSE	101928036	heart tissue-associated transcript 17 [Source:NCBI gene (formerly Entrezgene);Acc:101928036]	lncRNA	35.16
PyrL2n3	SCZ	ENSG00000234542		-2.78305	0.535764	0.469556	0.639714	0.972804	-4.97128	FALSE		novel transcript	lncRNA	48.27
PyrL2n3	SCZ	ENSG00000234545	FAM133B	4.0278	-0.157292	-0.633174	0.528093	0.969036	-5.82968	FALSE	257415	family with sequence similarity 133 member B [Source:HGNC Symbol;Acc:HGNC:28629]	protein_coding	37.44
PyrL2n3	SCZ	ENSG00000234572	LINC01800	-0.364321	0.78253	0.725327	0.469978	0.968403	-4.94138	FALSE	101927438	long intergenic non-protein coding RNA 1800 [Source:HGNC Symbol;Acc:HGNC:52590]	lncRNA	47.25
PyrL2n3	SCZ	ENSG00000234584		0.136517	0.846584	0.920046	0.359805	0.954545	-4.89642	FALSE		novel transcript	lncRNA	38.21
PyrL2n3	SCZ	ENSG00000234585	CCT6P3	4.21406	-0.341401	-1.20148	0.232457	0.923067	-5.44073	FALSE		chaperonin containing TCP1 subunit 6 pseudogene 3 [Source:HGNC Symbol;Acc:HGNC:35137]	transcribed_unprocessed_pseudogene	39.39
PyrL2n3	SCZ	ENSG00000234592	TJAP1P1	-2.56969	-1.88833	-1.77716	0.0786412	0.850612	-4.12093	FALSE		TJAP1 pseudogene 1 [Source:HGNC Symbol;Acc:HGNC:55129]	processed_pseudogene	58.92
PyrL2n3	SCZ	ENSG00000234593	KAZN-AS1	-0.367851	-1.56786	-1.74217	0.0846126	0.86102	-4.14301	FALSE		KAZN antisense RNA 1 [Source:HGNC Symbol;Acc:HGNC:53610]	lncRNA	42.04
PyrL2n3	SCZ	ENSG00000234608	MAPKAPK5-AS1	1.48889	-0.614622	-0.887762	0.37684	0.956704	-5.06196	FALSE	51275	MAPKAPK5 antisense RNA 1 [Source:HGNC Symbol;Acc:HGNC:24091]	lncRNA	53.51
PyrL2n3	SCZ	ENSG00000234614	C2CD4D-AS1	1.10585	1.02555	1.38263	0.169919	0.895458	-4.58805	FALSE		C2CD4D and THEM5 antisense RNA 1 [Source:HGNC Symbol;Acc:HGNC:54045]	lncRNA	48.11
PyrL2n3	SCZ	ENSG00000234616	JRK	4.93881	-0.435721	-2.05423	0.0426126	0.808833	-4.29747	FALSE	8629	Jrk helix-turn-helix protein [Source:HGNC Symbol;Acc:HGNC:6199]	protein_coding	56.58
PyrL2n3	SCZ	ENSG00000234617	SNRK-AS1	-3.30975	-0.54531	-0.480144	0.632193	0.972804	-4.96339	FALSE		SNRK antisense RNA 1 [Source:HGNC Symbol;Acc:HGNC:41269]	lncRNA	42.87
PyrL2n3	SCZ	ENSG00000234626		0.553604	0.01168	0.0115971	0.990771	0.999338	-5.15177	FALSE		novel transcript	lncRNA	52.43
PyrL2n3	SCZ	ENSG00000234630		1.47826	-0.935747	-1.24599	0.215734	0.922417	-4.75132	FALSE		novel transcript	lncRNA	64.97
PyrL2n3	SCZ	ENSG00000234653	LRRTM4-AS1	-1.5782	-1.07377	-0.969979	0.334442	0.947383	-4.77441	FALSE	101927907	LRRTM4 antisense RNA 1 [Source:HGNC Symbol;Acc:HGNC:40889]	lncRNA	35.95
PyrL2n3	SCZ	ENSG00000234660	LINC00440	-0.0908629	1.00434	1.11321	0.268339	0.93549	-4.72311	FALSE		long intergenic non-protein coding RNA 440 [Source:HGNC Symbol;Acc:HGNC:42777]	lncRNA	33.85
PyrL2n3	SCZ	ENSG00000234661	CHL1-AS1	-3.30617	0.187769	0.169484	0.865765	0.992606	-5.02275	FALSE	101927193	CHL1 antisense RNA 1 [Source:HGNC Symbol;Acc:HGNC:40148]	lncRNA	38.46
PyrL2n3	SCZ	ENSG00000234663	LINC01934	1.82893	-0.254486	-0.457475	0.648341	0.974358	-5.46032	FALSE		long intergenic non-protein coding RNA 1934 [Source:HGNC Symbol;Acc:HGNC:52757]	lncRNA	35.98
PyrL2n3	SCZ	ENSG00000234665	LERFS	0.413376	0.83145	0.85591	0.394133	0.95945	-4.92806	FALSE		lncRNA negative regulator of fibroblast-like synoviocyte migration, SYNCRIP interacting [Source:HGNC Symbol;Acc:HGNC:51182]	lncRNA	38.28
PyrL2n3	SCZ	ENSG00000234678	ELF3-AS1	-1.5164	1.52433	1.41799	0.159361	0.888589	-4.45443	FALSE		ELF3 antisense RNA 1 [Source:HGNC Symbol;Acc:HGNC:40211]	lncRNA	50.09
PyrL2n3	SCZ	ENSG00000234680	VN2R3P	-2.74784	0.996572	0.957337	0.34075	0.947808	-4.77444	FALSE		vomeronasal 2 receptor 3, pseudogene [Source:HGNC Symbol;Acc:HGNC:33209]	unitary_pseudogene	40.83
PyrL2n3	SCZ	ENSG00000234684	SDCBP2-AS1	2.31367	0.18306	0.29808	0.766272	0.983324	-5.50299	FALSE	100507495	SDCBP2 antisense RNA 1 [Source:HGNC Symbol;Acc:HGNC:44314]	lncRNA	43.98
PyrL2n3	SCZ	ENSG00000234686		-3.39964	0.774845	0.814925	0.417089	0.963131	-4.84639	FALSE		novel transcript	lncRNA	36.54
PyrL2n3	SCZ	ENSG00000234688	CACNG2-DT	0.040515	0.166477	0.181923	0.856018	0.99103	-5.14491	FALSE		CACNG2 divergent transcript [Source:HGNC Symbol;Acc:HGNC:55682]	lncRNA	45.98
PyrL2n3	SCZ	ENSG00000234690	EPCAM-DT	1.80556	0.930282	1.39586	0.165908	0.891511	-4.58236	FALSE	101927043	EPCAM divergent transcript [Source:HGNC Symbol;Acc:HGNC:52639]	lncRNA	46.05
PyrL2n3	SCZ	ENSG00000234707	SEC61G-DT	-1.14777	0.444671	0.42809	0.669524	0.977385	-5.05015	FALSE	100996654	SEC61G divergent transcript [Source:HGNC Symbol;Acc:HGNC:40835]	lncRNA	42.91
PyrL2n3	SCZ	ENSG00000234709	UPF3AP3	-0.795165	-0.729034	-0.671818	0.503278	0.968656	-4.92392	FALSE		UPF3A pseudogene 3 [Source:HGNC Symbol;Acc:HGNC:38395]	processed_pseudogene	52.28
PyrL2n3	SCZ	ENSG00000234710		-0.504749	-0.191102	-0.208125	0.835563	0.988909	-5.13405	FALSE		novel transcript	lncRNA	35.26
PyrL2n3	SCZ	ENSG00000234715	SLC26A5-AS1	-3.11559	0.922697	1.01631	0.311981	0.946975	-4.73788	FALSE	101927870	SLC26A5 antisense RNA 1 [Source:HGNC Symbol;Acc:HGNC:55680]	lncRNA	39.37
PyrL2n3	SCZ	ENSG00000234717	TMEM212-AS1	-1.81568	0.205704	0.186183	0.852686	0.990976	-5.04962	FALSE		TMEM212 antisense RNA 1 [Source:HGNC Symbol;Acc:HGNC:41939]	lncRNA	39
PyrL2n3	SCZ	ENSG00000234719	NPIPB2	0.905912	-0.117195	-0.159731	0.873422	0.992881	-5.24423	FALSE	729978	nuclear pore complex interacting protein family member B2 [Source:HGNC Symbol;Acc:HGNC:37451]	protein_coding	46.55
PyrL2n3	SCZ	ENSG00000234722	LINC01287	2.00549	-0.359625	-0.580817	0.562695	0.972376	-5.34285	FALSE	103724390	long intergenic non-protein coding RNA 1287 [Source:HGNC Symbol;Acc:HGNC:50351]	lncRNA	42.34
PyrL2n3	SCZ	ENSG00000234730		-3.58323	0.495011	0.480595	0.631874	0.972804	-4.97109	FALSE		novel transcript	lncRNA	36.14
PyrL2n3	SCZ	ENSG00000234741	GAS5	2.22835	-0.0836112	-0.150174	0.880936	0.993019	-5.44465	FALSE	60674	growth arrest specific 5 [Source:HGNC Symbol;Acc:HGNC:16355]	lncRNA	44.51
PyrL2n3	SCZ	ENSG00000234745	HLA-B	0.825763	-0.164906	-0.1851	0.853533	0.990976	-5.20541	FALSE	3106	major histocompatibility complex, class I, B [Source:HGNC Symbol;Acc:HGNC:4932]	protein_coding	45.61
PyrL2n3	SCZ	ENSG00000234766	LINC01496	-1.42997	-2.59548	-2.51522	0.01352	0.724227	-3.22033	FALSE		long intergenic non-protein coding RNA 1496 [Source:HGNC Symbol;Acc:HGNC:51162]	lncRNA	41.2
PyrL2n3	SCZ	ENSG00000234767	LINC01052	-2.40626	2.49874	2.48319	0.0147176	0.734901	-3.23525	FALSE		long intergenic non-protein coding RNA 1052 [Source:HGNC Symbol;Acc:HGNC:49046]	lncRNA	34.53
PyrL2n3	SCZ	ENSG00000234770	GULOP	-2.85113	1.2332	1.23465	0.219911	0.922417	-4.59669	FALSE		gulonolactone (L-) oxidase, pseudogene [Source:HGNC Symbol;Acc:HGNC:4695]	unitary_pseudogene	49.93
PyrL2n3	SCZ	ENSG00000234771	SLC25A25-AS1	0.920807	-0.806159	-1.00567	0.317048	0.946975	-4.8808	FALSE		SLC25A25 antisense RNA 1 [Source:HGNC Symbol;Acc:HGNC:27844]	lncRNA	53.53
PyrL2n3	SCZ	ENSG00000234773		2.94809	-0.393621	-0.981726	0.328649	0.947307	-5.24171	FALSE		novel zinc finger protein pseudogene	transcribed_unprocessed_pseudogene	36.69
PyrL2n3	SCZ	ENSG00000234795	RFTN1P1	-3.36159	0.0702125	0.0760404	0.939542	0.997509	-5.04061	FALSE		raftlin, lipid raft linker 1 pseudogene 1 [Source:HGNC Symbol;Acc:HGNC:23971]	transcribed_unprocessed_pseudogene	41.56
PyrL2n3	SCZ	ENSG00000234796		-2.7651	0.0878005	0.0763798	0.939273	0.99749	-5.03787	FALSE		novel transcript	lncRNA	45.17
PyrL2n3	SCZ	ENSG00000234807	LINC01135	4.61653	-0.494117	-2.10083	0.0382191	0.80079	-4.17797	FALSE	101926907	long intergenic non-protein coding RNA 1135 [Source:HGNC Symbol;Acc:HGNC:49450]	lncRNA	43.21
PyrL2n3	SCZ	ENSG00000234810		3.74868	0.477113	1.21097	0.228816	0.923067	-5.29998	FALSE		novel transcript	lncRNA	40.57
PyrL2n3	SCZ	ENSG00000234814	SVIL2P	-1.2252	0.926469	0.967832	0.335508	0.947383	-4.80271	FALSE		supervillin family member 2, pseudogene [Source:HGNC Symbol;Acc:HGNC:44959]	transcribed_unprocessed_pseudogene	44.42
PyrL2n3	SCZ	ENSG00000234817	ECI2-DT	-2.33476	-1.95267	-1.7959	0.075589	0.848113	-4.09958	FALSE	100507506	ECI2 divergent transcript [Source:HGNC Symbol;Acc:HGNC:54425]	lncRNA	39.19
PyrL2n3	SCZ	ENSG00000234828	IQCM	2.8252	0.56585	1.23473	0.219878	0.922417	-5.0341	FALSE	285423	IQ motif containing M [Source:HGNC Symbol;Acc:HGNC:53443]	protein_coding	35.8
PyrL2n3	SCZ	ENSG00000234835	PHB1P13	-1.97967	-1.0937	-0.929811	0.354751	0.952993	-4.78527	FALSE		PHB1 pseudogene 13 [Source:HGNC Symbol;Acc:HGNC:39292]	processed_pseudogene	54.08
PyrL2n3	SCZ	ENSG00000234840	LINC01239	-1.15082	0.803669	0.828511	0.409392	0.961144	-4.88815	FALSE	441389	long intergenic non-protein coding RNA 1239 [Source:HGNC Symbol;Acc:HGNC:49796]	lncRNA	35.45
PyrL2n3	SCZ	ENSG00000234841		-0.926702	-0.638241	-0.592753	0.55471	0.971545	-4.96993	FALSE		TAF4b RNA polymerase II, TATA box binding protein (TBP)-associated factor, 105kDa (TAF4B) pseudogene	processed_pseudogene	41.2
PyrL2n3	SCZ	ENSG00000234855	SLIT1-AS1	-0.709355	-0.407147	-0.358184	0.720975	0.981325	-5.04498	FALSE	100505540	SLIT1 antisense RNA 1 [Source:HGNC Symbol;Acc:HGNC:51198]	lncRNA	51.75
PyrL2n3	SCZ	ENSG00000234857	HNRNPUL2-BSCL2	-3.19262	1.4411	1.3363	0.184543	0.907526	-4.51319	FALSE		HNRNPUL2-BSCL2 readthrough (NMD candidate) [Source:HGNC Symbol;Acc:HGNC:49189]	protein_coding	48.92
PyrL2n3	SCZ	ENSG00000234859		-4.07361	0.0405612	0.0393221	0.968713	0.999088	-5.03255	FALSE	100505782	novel transcript	lncRNA	47.68
PyrL2n3	SCZ	ENSG00000234882	EIF3EP1	-1.08931	-1.92166	-1.79108	0.0763647	0.848113	-4.09293	FALSE		eukaryotic translation initiation factor 3 subunit E pseudogene 1 [Source:HGNC Symbol;Acc:HGNC:6102]	processed_pseudogene	39.97
PyrL2n3	SCZ	ENSG00000234883	MIR155HG	2.48213	0.819755	1.3256	0.188052	0.907526	-4.78957	FALSE	114614	MIR155 host gene [Source:HGNC Symbol;Acc:HGNC:35460]	lncRNA	37.77
PyrL2n3	SCZ	ENSG00000234884	GRK3-AS1	-2.52395	1.03887	0.942557	0.348223	0.95186	-4.77765	FALSE	100996404	GRK3 antisense RNA 1 [Source:HGNC Symbol;Acc:HGNC:55679]	lncRNA	46.85
PyrL2n3	SCZ	ENSG00000234891		-3.59435	0.026627	0.0244007	0.980583	0.999322	-5.03045	FALSE		novel transcript	lncRNA	41.42
PyrL2n3	SCZ	ENSG00000234899	SOX9-AS1	4.16216	-0.121783	-0.411771	0.681405	0.979785	-5.93239	FALSE	400618	SOX9 antisense RNA 1 [Source:HGNC Symbol;Acc:HGNC:49321]	lncRNA	44.33
PyrL2n3	SCZ	ENSG00000234911	TEX21P	-0.177894	1.29862	1.40406	0.16346	0.890528	-4.48285	FALSE		testis expressed 21, pseudogene [Source:HGNC Symbol;Acc:HGNC:35455]	transcribed_unitary_pseudogene	42.85
PyrL2n3	SCZ	ENSG00000234912	SNHG20	1.01051	0.333778	0.41588	0.678406	0.979171	-5.20222	FALSE	654434	small nucleolar RNA host gene 20 [Source:HGNC Symbol;Acc:HGNC:33099]	lncRNA	48.65
PyrL2n3	SCZ	ENSG00000234913		-0.832307	-1.24749	-1.27635	0.204846	0.918045	-4.59872	FALSE		novel transcript	lncRNA	46.17
PyrL2n3	SCZ	ENSG00000234929		6.64809	-0.0677766	-0.442999	0.658741	0.97508	-6.77955	FALSE		novel transcript	lncRNA	49.96
PyrL2n3	SCZ	ENSG00000234942	GRID1-AS1	3.37238	-0.0688749	-0.208673	0.835136	0.988909	-5.79486	FALSE	100507470	GRID1 antisense RNA 1 [Source:HGNC Symbol;Acc:HGNC:44131]	lncRNA	42.02
PyrL2n3	SCZ	ENSG00000234945	GTF3C2-AS1	-3.84265	-0.842766	-0.795211	0.42841	0.963357	-4.84524	FALSE	100505624	GTF3C2 antisense RNA 1 [Source:HGNC Symbol;Acc:HGNC:40269]	lncRNA	47.47
PyrL2n3	SCZ	ENSG00000234948	LINC01524	2.91611	0.665556	1.53499	0.128004	0.885474	-4.78026	FALSE	101927700	long intergenic non-protein coding RNA 1524 [Source:HGNC Symbol;Acc:HGNC:51228]	lncRNA	40.59
PyrL2n3	SCZ	ENSG00000234956	LINC02539	-3.79669	2.09912	2.27309	0.0252012	0.78228	-3.55654	FALSE	100507406	long intergenic non-protein coding RNA 2539 [Source:HGNC Symbol;Acc:HGNC:53572]	lncRNA	40.98
PyrL2n3	SCZ	ENSG00000234969	AARSD1P1	-2.67772	-1.75135	-1.57702	0.11801	0.884425	-4.31287	FALSE		AARSD1 pseudogene 1 [Source:HGNC Symbol;Acc:HGNC:54994]	processed_pseudogene	48.11
PyrL2n3	SCZ	ENSG00000234993	CUBNP2	-4.12902	1.05292	1.04828	0.297083	0.945669	-4.71264	FALSE		cubilin pseudogene 2 [Source:HGNC Symbol;Acc:HGNC:44984]	unprocessed_pseudogene	40.96
PyrL2n3	SCZ	ENSG00000234996	ACTG1P25	-2.72238	-0.679661	-0.591117	0.555801	0.971545	-4.93253	FALSE	148709	actin gamma 1 pseudogene 25 [Source:HGNC Symbol;Acc:HGNC:54872]	transcribed_processed_pseudogene	46.36
PyrL2n3	SCZ	ENSG00000234997	LINC02966	1.36775	0.425993	0.737663	0.46248	0.96811	-5.1145	FALSE		long intergenic non-protein coding RNA 2966 [Source:HGNC Symbol;Acc:HGNC:56006]	lncRNA	43.1
PyrL2n3	SCZ	ENSG00000234998		-1.42376	-0.336817	-0.300892	0.764134	0.983324	-5.03177	FALSE		novel transcript, antisense to FCGR1B	lncRNA	41.71
PyrL2n3	SCZ	ENSG00000235008		-0.702722	-1.24005	-1.16954	0.24502	0.928881	-4.65646	FALSE		IGF-II mRNA-binding protein 3 (KOC1) pseudogene	processed_pseudogene	47.54
PyrL2n3	SCZ	ENSG00000235010	JAKMIP3-AS1	-1.38603	-0.691517	-0.646239	0.519633	0.969036	-4.97688	FALSE		JAKMIP3 antisense RNA 1 [Source:HGNC Symbol;Acc:HGNC:55678]	lncRNA	50.04
PyrL2n3	SCZ	ENSG00000235012	JCADP1	-0.0856683	0.89219	0.882478	0.379675	0.956704	-4.87843	FALSE		JCAD pseudogene 1 [Source:HGNC Symbol;Acc:HGNC:54491]	processed_pseudogene	52.73
PyrL2n3	SCZ	ENSG00000235016	SEMA3F-AS1	-0.408776	1.53042	1.57813	0.117755	0.884425	-4.31572	FALSE	100129060	SEMA3F antisense RNA 1 [Source:HGNC Symbol;Acc:HGNC:40518]	lncRNA	56.34
PyrL2n3	SCZ	ENSG00000235020		1.39792	0.360747	0.475525	0.63547	0.972804	-5.21323	FALSE		novel transcript	lncRNA	40.87
PyrL2n3	SCZ	ENSG00000235021		-3.73656	-2.10129	-1.9396	0.0553004	0.83746	-3.95494	FALSE		novel transcript	lncRNA	46.93
PyrL2n3	SCZ	ENSG00000235024	CDK5R2-AS1	3.19457	-0.696174	-1.73802	0.0853443	0.862429	-4.36483	FALSE		CDK5R2 antisense RNA 1 [Source:HGNC Symbol;Acc:HGNC:55677]	lncRNA	50.8
PyrL2n3	SCZ	ENSG00000235026	DPP10-AS1	3.59903	-0.286781	-0.667426	0.506067	0.968656	-5.66341	FALSE	389023	DPP10 antisense RNA 1 [Source:HGNC Symbol;Acc:HGNC:40941]	lncRNA	37.33
PyrL2n3	SCZ	ENSG00000235027		-2.42982	1.89125	1.61546	0.109422	0.882123	-4.27773	FALSE		novel transcript	lncRNA	63.53
PyrL2n3	SCZ	ENSG00000235034	C19orf81	0.564361	-1.32657	-1.48989	0.139462	0.887788	-4.42055	FALSE	342918	chromosome 19 open reading frame 81 [Source:HGNC Symbol;Acc:HGNC:40041]	protein_coding	50.87
PyrL2n3	SCZ	ENSG00000235042	SMARCAL1-AS1	-3.49485	0.317248	0.322536	0.747733	0.981325	-5.00447	FALSE		SMARCAL1 antisense RNA 1 [Source:HGNC Symbol;Acc:HGNC:40555]	lncRNA	44.11
PyrL2n3	SCZ	ENSG00000235049	LINC00940	-2.42005	-1.11334	-0.970396	0.334236	0.947383	-4.762	FALSE	100271702	long intergenic non-protein coding RNA 940 [Source:HGNC Symbol;Acc:HGNC:48634]	lncRNA	54.05
PyrL2n3	SCZ	ENSG00000235056		-2.44564	-0.656539	-0.577782	0.564735	0.972376	-4.94876	FALSE		novel transcript	lncRNA	33.69
PyrL2n3	SCZ	ENSG00000235066		-1.1587	0.665729	0.645502	0.520109	0.969036	-4.95583	FALSE		novel transcript, antisense to CCDC93	lncRNA	41.57
PyrL2n3	SCZ	ENSG00000235072	ARNILA	2.24612	0.39314	0.642503	0.522045	0.969036	-5.37306	FALSE		androgen receptor negatively regulated lncRNA [Source:HGNC Symbol;Acc:HGNC:54484]	lncRNA	53.34
PyrL2n3	SCZ	ENSG00000235077		-0.682992	-1.64973	-1.56397	0.121045	0.884425	-4.32764	FALSE		novel transcript	lncRNA	47.47
PyrL2n3	SCZ	ENSG00000235078		-3.7915	-0.462898	-0.43868	0.661858	0.97508	-4.976	FALSE		novel transcript, antisense to ADI1	lncRNA	48.84
PyrL2n3	SCZ	ENSG00000235079	ZRANB2-AS1	-1.09987	-0.553288	-0.549743	0.583745	0.972804	-5.01091	FALSE		ZRANB2 antisense RNA 1 [Source:HGNC Symbol;Acc:HGNC:43594]	lncRNA	36.93
PyrL2n3	SCZ	ENSG00000235091		0.428675	-0.439212	-0.490332	0.624994	0.972804	-5.11656	FALSE		novel transcript	lncRNA	61.7
PyrL2n3	SCZ	ENSG00000235092	ID2-AS1	-0.531183	-0.640015	-0.591167	0.555768	0.971545	-4.98137	FALSE		ID2 antisense RNA 1 [Source:HGNC Symbol;Acc:HGNC:51103]	lncRNA	48.45
PyrL2n3	SCZ	ENSG00000235096		-3.96758	-0.420071	-0.386899	0.699669	0.981325	-4.98403	FALSE		novel transcript, antisense to SMYD3	lncRNA	39.39
PyrL2n3	SCZ	ENSG00000235098	ANKRD65	-0.133435	-0.671214	-0.57394	0.567341	0.972376	-5.00435	FALSE	441869	ankyrin repeat domain 65 [Source:HGNC Symbol;Acc:HGNC:42950]	protein_coding	66.51
PyrL2n3	SCZ	ENSG00000235100		1.41245	-0.791115	-1.25291	0.213217	0.922417	-4.74641	FALSE		novel transcript	lncRNA	39.3
PyrL2n3	SCZ	ENSG00000235106	BRD3OS	4.22748	0.0523911	0.232518	0.81662	0.988847	-6.06536	FALSE	266655	BRD3 opposite strand [Source:HGNC Symbol;Acc:HGNC:24742]	protein_coding	53.08
PyrL2n3	SCZ	ENSG00000235109	ZSCAN31	4.35847	0.131951	0.506797	0.613435	0.972804	-6.04139	FALSE	64288	zinc finger and SCAN domain containing 31 [Source:HGNC Symbol;Acc:HGNC:14097]	protein_coding	41.29
PyrL2n3	SCZ	ENSG00000235118	FAM237A	-3.61932	-0.847642	-0.776595	0.439266	0.964011	-4.858	FALSE	200726	family with sequence similarity 237 member A [Source:HGNC Symbol;Acc:HGNC:52388]	protein_coding	37.36
PyrL2n3	SCZ	ENSG00000235121		-2.76548	-1.3904	-1.16853	0.245424	0.928881	-4.63622	FALSE		novel transcript	lncRNA	47.93
PyrL2n3	SCZ	ENSG00000235122		-1.01706	1.1926	1.16082	0.248531	0.929579	-4.66759	FALSE		novel transcript	lncRNA	36.87
PyrL2n3	SCZ	ENSG00000235123	DSCAM-AS1	-3.04558	-0.619974	-0.552106	0.582131	0.972804	-4.94243	FALSE	100506492	DSCAM antisense RNA 1 [Source:HGNC Symbol;Acc:HGNC:40197]	lncRNA	42.84
PyrL2n3	SCZ	ENSG00000235139	LINC03017	-2.62413	0.209662	0.207393	0.836133	0.988909	-5.04443	FALSE	101927378	long intergenic non-protein coding RNA 3017 [Source:HGNC Symbol;Acc:HGNC:56146]	lncRNA	33.6
PyrL2n3	SCZ	ENSG00000235140		1.22966	-1.02132	-1.18198	0.240071	0.926703	-4.74374	FALSE		novel transcript	lncRNA	41.34
PyrL2n3	SCZ	ENSG00000235142	LINC02532	-2.12354	0.279927	0.262822	0.793239	0.986427	-5.03773	FALSE	100422737	long intergenic non-protein coding RNA 2532 [Source:HGNC Symbol;Acc:HGNC:53549]	lncRNA	42.96
PyrL2n3	SCZ	ENSG00000235152		-3.30109	0.0489058	0.0470515	0.962568	0.99845	-5.0427	FALSE		novel transcript	lncRNA	44.34
PyrL2n3	SCZ	ENSG00000235160	LINC02248	-2.81265	0.132803	0.113294	0.910029	0.99521	-5.03445	FALSE	107984780	long intergenic non-protein coding RNA 2248 [Source:HGNC Symbol;Acc:HGNC:53147]	lncRNA	39.19
PyrL2n3	SCZ	ENSG00000235162	C12orf75	1.90855	0.969053	1.56512	0.120775	0.884425	-4.44487	FALSE	387882	chromosome 12 open reading frame 75 [Source:HGNC Symbol;Acc:HGNC:35164]	protein_coding	41.95
PyrL2n3	SCZ	ENSG00000235166	LINC01440	1.59474	0.805032	1.25481	0.212528	0.922417	-4.83716	FALSE		long intergenic non-protein coding RNA 1440 [Source:HGNC Symbol;Acc:HGNC:50762]	lncRNA	37.68
PyrL2n3	SCZ	ENSG00000235173	HGH1	2.03956	0.164013	0.263049	0.793064	0.986427	-5.46638	FALSE	51236	HGH1 homolog [Source:HGNC Symbol;Acc:HGNC:24161]	protein_coding	64.55
PyrL2n3	SCZ	ENSG00000235189		-1.67979	0.830534	0.835388	0.405529	0.960763	-4.85178	FALSE	105373335	novel transcript	lncRNA	45.9
PyrL2n3	SCZ	ENSG00000235194	PPP1R3E	4.5591	0.217633	0.932884	0.35317	0.952598	-5.82771	FALSE	90673	protein phosphatase 1 regulatory subunit 3E [Source:HGNC Symbol;Acc:HGNC:14943]	protein_coding	51.8
PyrL2n3	SCZ	ENSG00000235202	LINC01525	-1.78863	-1.63746	-1.54051	0.126655	0.885474	-4.34665	FALSE	104355292	long intergenic non-protein coding RNA 1525 [Source:HGNC Symbol;Acc:HGNC:51264]	lncRNA	40.34
PyrL2n3	SCZ	ENSG00000235217	TSPY26P	2.64304	-0.189221	-0.367376	0.714129	0.981325	-5.56178	FALSE		testis specific protein Y-linked 26, pseudogene [Source:HGNC Symbol;Acc:HGNC:16256]	transcribed_processed_pseudogene	55.99
PyrL2n3	SCZ	ENSG00000235221	LINC00383	-1.91147	1.59585	1.67033	0.0980419	0.873749	-4.22113	FALSE		long intergenic non-protein coding RNA 383 [Source:HGNC Symbol;Acc:HGNC:42710]	lncRNA	33.95
PyrL2n3	SCZ	ENSG00000235237		-0.834227	0.689021	0.597557	0.551512	0.971545	-4.95686	FALSE		novel transcript	lncRNA	54.09
PyrL2n3	SCZ	ENSG00000235244	DANT2	8.75154	0.06449	0.750512	0.454902	0.965833	-7.26652	FALSE	642776	DXZ4 associated non-coding transcript 2, distal [Source:HGNC Symbol;Acc:HGNC:50862]	lncRNA	49.83
PyrL2n3	SCZ	ENSG00000235253	EEF1A1P50	-2.51398	-3.06066	-2.65717	0.00919993	0.687652	-3.04085	FALSE		eukaryotic translation elongation factor 1 alpha 1 pseudogene 50 [Source:HGNC Symbol;Acc:HGNC:56207]	processed_pseudogene	47.05
PyrL2n3	SCZ	ENSG00000235257	ITGA9-AS1	6.13401	0.0285109	0.185744	0.853029	0.990976	-6.69035	FALSE	101928153	ITGA9 antisense RNA 1 [Source:HGNC Symbol;Acc:HGNC:49668]	lncRNA	44.51
PyrL2n3	SCZ	ENSG00000235281		1.79581	0.584056	0.842333	0.40165	0.960763	-5.14625	FALSE		novel transcript	lncRNA	39.58
PyrL2n3	SCZ	ENSG00000235286		-3.39693	1.06129	1.00162	0.318989	0.946975	-4.73973	FALSE		keratin 8 (KRT8) pseudogene	processed_pseudogene	53.76
PyrL2n3	SCZ	ENSG00000235290	HLA-W	-3.04482	-1.56731	-1.36626	0.174982	0.900654	-4.49043	FALSE		major histocompatibility complex, class I, W (pseudogene) [Source:HGNC Symbol;Acc:HGNC:23425]	unprocessed_pseudogene	53.27
PyrL2n3	SCZ	ENSG00000235292		3.70903	-0.104865	-0.324267	0.746426	0.981325	-5.84666	FALSE		novel transcript	lncRNA	39.56
PyrL2n3	SCZ	ENSG00000235296		-2.85574	-0.24252	-0.213274	0.831555	0.988909	-5.02042	FALSE		novel transcript	lncRNA	54.09
PyrL2n3	SCZ	ENSG00000235303		-1.35383	-1.11534	-1.1807	0.240576	0.926703	-4.6688	FALSE		novel transcript	lncRNA	38.54
PyrL2n3	SCZ	ENSG00000235310	GXYLT1P6	0.123038	-0.895235	-0.849239	0.397816	0.95945	-4.8895	FALSE		GXYLT1 pseudogene 6 [Source:HGNC Symbol;Acc:HGNC:50425]	processed_pseudogene	41.62
PyrL2n3	SCZ	ENSG00000235314	LINC00957	2.30006	-0.222724	-0.322826	0.747514	0.981325	-5.4172	FALSE		long intergenic non-protein coding RNA 957 [Source:HGNC Symbol;Acc:HGNC:22332]	lncRNA	61
PyrL2n3	SCZ	ENSG00000235316	DUSP8P5	1.58901	-0.274007	-0.340169	0.734456	0.981325	-5.27892	FALSE		dual specificity phosphatase 8 pseudogene 5 [Source:HGNC Symbol;Acc:HGNC:45003]	processed_pseudogene	67.6
PyrL2n3	SCZ	ENSG00000235335	B3GALT1-AS1	5.02478	-0.0533529	-0.240671	0.810313	0.988805	-6.33575	FALSE		B3GALT1 antisense RNA 1 [Source:HGNC Symbol;Acc:HGNC:40089]	lncRNA	39.77
PyrL2n3	SCZ	ENSG00000235347		-3.556	0.797772	0.71929	0.473672	0.968403	-4.88234	FALSE		tRNA nucleotidyl transferase, CCA-adding, 1 (TRNT1) pseudogene	processed_pseudogene	39.46
PyrL2n3	SCZ	ENSG00000235351		-3.00673	-0.962967	-0.795403	0.428299	0.963357	-4.84682	FALSE		novel transcript	lncRNA	65.06
PyrL2n3	SCZ	ENSG00000235357	LINC01621	-2.31454	-0.108189	-0.0951749	0.92437	0.995675	-5.03983	FALSE		long intergenic non-protein coding RNA 1621 [Source:HGNC Symbol;Acc:HGNC:14109]	lncRNA	37.84
PyrL2n3	SCZ	ENSG00000235370	DNM1P51	1.60022	-0.776224	-0.948482	0.345214	0.949822	-4.99653	FALSE		dynamin 1 pseudogene 51 [Source:HGNC Symbol;Acc:HGNC:48500]	transcribed_unprocessed_pseudogene	59.85
PyrL2n3	SCZ	ENSG00000235374	SSR4P1	-2.16454	0.0426676	0.0368759	0.970659	0.999088	-5.03454	FALSE	728039	signal sequence receptor subunit 4 pseudogene 1 [Source:HGNC Symbol;Acc:HGNC:23131]	transcribed_processed_pseudogene	58.09
PyrL2n3	SCZ	ENSG00000235376	RPEL1	-0.99546	-0.476552	-0.44169	0.659686	0.97508	-5.02578	FALSE	729020	ribulose-5-phosphate-3-epimerase like 1 [Source:HGNC Symbol;Acc:HGNC:45241]	protein_coding	39.58
PyrL2n3	SCZ	ENSG00000235381		-0.38082	0.776854	0.748864	0.455731	0.965833	-4.92014	FALSE		novel transcript	lncRNA	41.83
PyrL2n3	SCZ	ENSG00000235385	LINC02154	-2.96949	0.605246	0.573442	0.567658	0.972376	-4.94513	FALSE	109729169	long intergenic non-protein coding RNA 2154 [Source:HGNC Symbol;Acc:HGNC:53015]	lncRNA	38.47
PyrL2n3	SCZ	ENSG00000235387	SPAAR	0.872343	0.0234209	0.0298855	0.976219	0.999232	-5.24851	FALSE	158376	small regulatory polypeptide of amino acid response [Source:HGNC Symbol;Acc:HGNC:27244]	protein_coding	44.44
PyrL2n3	SCZ	ENSG00000235397	EPN2-AS1	-2.04382	-1.6155	-1.45906	0.147742	0.887788	-4.41809	FALSE	100874018	EPN2 antisense RNA 1 [Source:HGNC Symbol;Acc:HGNC:40849]	lncRNA	49.75
PyrL2n3	SCZ	ENSG00000235410		0.191978	-1.77691	-2.08328	0.0398254	0.802924	-3.70625	FALSE		novel transcript	lncRNA	44.04
PyrL2n3	SCZ	ENSG00000235419		-2.85699	0.627932	0.633107	0.528137	0.969036	-4.93922	FALSE		novel transcript, antisense to SP100	lncRNA	41.2
PyrL2n3	SCZ	ENSG00000235421		-2.30267	-1.37507	-1.36783	0.17449	0.900403	-4.48931	FALSE		novel pseudogene similar to part of integrator complex subunit 4 INTS4	unprocessed_pseudogene	39.66
PyrL2n3	SCZ	ENSG00000235431		-1.46269	0.672681	0.676395	0.500381	0.968656	-4.94815	FALSE		novel transcript	lncRNA	34.7
PyrL2n3	SCZ	ENSG00000235435		-3.75343	-1.10702	-1.14891	0.253385	0.931917	-4.64923	FALSE		novel transcript	lncRNA	36.82
PyrL2n3	SCZ	ENSG00000235436	DPY19L2P4	-0.923332	-1.20557	-1.16228	0.24794	0.929579	-4.65308	FALSE		DPY19L2 pseudogene 4 [Source:HGNC Symbol;Acc:HGNC:22176]	transcribed_unprocessed_pseudogene	39.39
PyrL2n3	SCZ	ENSG00000235437	LINC01278	7.52969	-0.0385147	-0.441149	0.660076	0.97508	-7.0475	FALSE	92249	long intergenic non-protein coding RNA 1278 [Source:HGNC Symbol;Acc:HGNC:28090]	lncRNA	38.34
PyrL2n3	SCZ	ENSG00000235438	ESRRAP2	-2.77226	1.54557	1.48574	0.140554	0.887788	-4.39329	FALSE	105370105	estrogen-related receptor alpha pseudogene 2 [Source:HGNC Symbol;Acc:HGNC:24647]	transcribed_processed_pseudogene	39.52
PyrL2n3	SCZ	ENSG00000235445		-3.54628	0.0553015	0.0527733	0.95802	0.998206	-5.03032	FALSE		novel transcript	lncRNA	53.98
PyrL2n3	SCZ	ENSG00000235446	LINC02791	-3.74947	0.17712	0.172218	0.863621	0.992386	-5.02997	FALSE		long intergenic non-protein coding RNA 2791 [Source:HGNC Symbol;Acc:HGNC:54315]	lncRNA	37.22
PyrL2n3	SCZ	ENSG00000235448	LURAP1L-AS1	1.17779	-1.99211	-2.64769	0.00944372	0.689835	-2.73757	FALSE		LURAP1L antisense RNA 1 [Source:HGNC Symbol;Acc:HGNC:49761]	lncRNA	35.56
PyrL2n3	SCZ	ENSG00000235450		3.6671	-0.49291	-1.35549	0.178375	0.905202	-4.99672	FALSE		novel transcript	lncRNA	38.87
PyrL2n3	SCZ	ENSG00000235453	SMIM27	-2.06797	-2.78182	-2.48378	0.0146945	0.734901	-3.27554	FALSE	100129250	small integral membrane protein 27 [Source:HGNC Symbol;Acc:HGNC:31420]	protein_coding	42.17
PyrL2n3	SCZ	ENSG00000235470	NEURL1-AS1	-0.311582	-0.419022	-0.388336	0.698609	0.981325	-5.03091	FALSE	102724341	NEURL1 antisense RNA 1 [Source:HGNC Symbol;Acc:HGNC:51220]	lncRNA	50.97
PyrL2n3	SCZ	ENSG00000235478	LINC01664	0.43634	0.927569	0.837983	0.404077	0.960763	-4.90067	FALSE	100996342	long intergenic non-protein coding RNA 1664 [Source:HGNC Symbol;Acc:HGNC:52452]	lncRNA	46.11
PyrL2n3	SCZ	ENSG00000235481	UBE2R2-AS1	-0.295669	-1.59593	-1.58185	0.116903	0.884425	-4.31487	FALSE		UBE2R2 antisense RNA 1 [Source:HGNC Symbol;Acc:HGNC:49911]	lncRNA	43.32
PyrL2n3	SCZ	ENSG00000235489	DBF4P1	-3.6042	0.682649	0.656953	0.512749	0.968875	-4.90948	FALSE		DBF4 zinc finger pseudogene 1 [Source:HGNC Symbol;Acc:HGNC:45059]	processed_pseudogene	36.1
PyrL2n3	SCZ	ENSG00000235491	LINC01889	-2.59861	2.09444	2.08782	0.0394047	0.802924	-3.76522	FALSE		long intergenic non-protein coding RNA 1889 [Source:HGNC Symbol;Acc:HGNC:52708]	lncRNA	38.62
PyrL2n3	SCZ	ENSG00000235493	LINC01967	-0.69286	1.13085	1.09364	0.276791	0.940673	-4.74445	FALSE		long intergenic non-protein coding RNA 1967 [Source:HGNC Symbol;Acc:HGNC:52793]	lncRNA	37.57
PyrL2n3	SCZ	ENSG00000235495		-1.72995	1.2091	1.2349	0.219816	0.922417	-4.61372	FALSE		novel transcript	lncRNA	39.06
PyrL2n3	SCZ	ENSG00000235497	LINC02923	-2.03485	-0.173021	-0.153952	0.877963	0.992973	-5.04333	FALSE		long intergenic non-protein coding RNA 2923 [Source:HGNC Symbol;Acc:HGNC:55672]	lncRNA	44.34
PyrL2n3	SCZ	ENSG00000235501	CNN3-DT	3.40388	-0.103836	-0.248959	0.803913	0.987792	-5.75883	FALSE		CNN3 divergent transcript [Source:HGNC Symbol;Acc:HGNC:54176]	lncRNA	42.13
PyrL2n3	SCZ	ENSG00000235513	L3MBTL2-AS1	-3.13779	0.632244	0.580451	0.562942	0.972376	-4.93495	FALSE		L3MBTL2 antisense RNA 1 [Source:HGNC Symbol;Acc:HGNC:40847]	lncRNA	52.39
PyrL2n3	SCZ	ENSG00000235518		-2.40096	-1.7407	-1.47046	0.144638	0.887788	-4.40617	FALSE		novel transcript	lncRNA	41.75
PyrL2n3	SCZ	ENSG00000235526		-3.72281	1.06131	0.966146	0.336346	0.947383	-4.75769	FALSE		novel transcript	lncRNA	43.36
PyrL2n3	SCZ	ENSG00000235529	AGAP1-IT1	-1.34527	-0.393916	-0.33526	0.738145	0.981325	-5.01513	FALSE	100506749	AGAP1 intronic transcript 1 [Source:HGNC Symbol;Acc:HGNC:41427]	lncRNA	51.54
PyrL2n3	SCZ	ENSG00000235530	TMEM11-DT	2.35406	0.591702	0.975205	0.331857	0.947383	-5.10538	FALSE		TMEM11 divergent transcript [Source:HGNC Symbol;Acc:HGNC:55671]	lncRNA	50.01
PyrL2n3	SCZ	ENSG00000235531	MSC-AS1	5.88455	-0.0302444	-0.0775216	0.938429	0.99749	-6.65763	FALSE	100132891	MSC antisense RNA 1 [Source:HGNC Symbol;Acc:HGNC:48724]	lncRNA	37.87
PyrL2n3	SCZ	ENSG00000235532	LINC00402	0.621718	-1.50683	-1.63339	0.105592	0.875909	-4.26295	FALSE	100507612	long intergenic non-protein coding RNA 402 [Source:HGNC Symbol;Acc:HGNC:42732]	lncRNA	39.47
PyrL2n3	SCZ	ENSG00000235538		3.87429	-0.426604	-0.950081	0.345049	0.949644	-5.6331	FALSE		novel transcript	lncRNA	43.57
PyrL2n3	SCZ	ENSG00000235545	DOCK7-DT	2.05427	0.0161302	0.0260492	0.979271	0.999232	-5.47649	FALSE		DOCK7 divergent transcript [Source:HGNC Symbol;Acc:HGNC:55670]	lncRNA	42.23
PyrL2n3	SCZ	ENSG00000235558	GUSBP17	-2.35032	1.43394	1.32117	0.189516	0.907879	-4.52629	FALSE		GUSB pseudogene 17 [Source:HGNC Symbol;Acc:HGNC:54970]	unprocessed_pseudogene	40.55
PyrL2n3	SCZ	ENSG00000235568	NFAM1	-2.22465	-0.00726041	-0.0068219	0.994571	0.999338	-5.05472	FALSE	150372	NFAT activating protein with ITAM motif 1 [Source:HGNC Symbol;Acc:HGNC:29872]	protein_coding	54.9
PyrL2n3	SCZ	ENSG00000235590	GNAS-AS1	-3.97988	-1.55524	-1.54051	0.126655	0.885474	-4.34541	FALSE	149775	GNAS antisense RNA 1 [Source:HGNC Symbol;Acc:HGNC:24872]	lncRNA	49.03
PyrL2n3	SCZ	ENSG00000235595	GAPDHP23	-1.73874	-0.044974	-0.0386109	0.969279	0.999088	-5.04467	FALSE		glyceraldehyde 3 phosphate dehydrogenase pseudogene 23 [Source:HGNC Symbol;Acc:HGNC:37775]	processed_pseudogene	47.03
PyrL2n3	SCZ	ENSG00000235597	LINC01102	3.79168	0.118027	0.3819	0.703361	0.981325	-5.90099	FALSE		long intergenic non-protein coding RNA 1102 [Source:HGNC Symbol;Acc:HGNC:27165]	lncRNA	38.86
PyrL2n3	SCZ	ENSG00000235605		-1.84374	0.0846635	0.0751175	0.940274	0.997754	-5.04231	FALSE		ribosomal protein S15 (RPS15) pseudogene	processed_pseudogene	62.33
PyrL2n3	SCZ	ENSG00000235609		0.517804	-0.273421	-0.323941	0.746672	0.981325	-5.14102	FALSE		novel transcript	lncRNA	37.71
PyrL2n3	SCZ	ENSG00000235613	NSRP1P1	1.16971	0.41079	0.606557	0.545546	0.970833	-5.1942	FALSE		nuclear speckle splicing regulatory protein 1 pseudogene 1 [Source:HGNC Symbol;Acc:HGNC:38087]	processed_pseudogene	41.35
PyrL2n3	SCZ	ENSG00000235615		-0.664841	1.37402	1.28905	0.200411	0.914406	-4.57457	FALSE		novel transcript	lncRNA	38.08
PyrL2n3	SCZ	ENSG00000235618	FAM21EP	0.199141	-0.134416	-0.132475	0.89488	0.993974	-5.11641	FALSE		family with sequence similarity 21 member E, pseudogene [Source:HGNC Symbol;Acc:HGNC:45010]	transcribed_unprocessed_pseudogene	43.19
PyrL2n3	SCZ	ENSG00000235628	TNR-IT1	-3.09969	-0.347968	-0.29139	0.771368	0.984225	-5.00584	FALSE		TNR intronic transcript 1 [Source:HGNC Symbol;Acc:HGNC:41391]	lncRNA	42.75
PyrL2n3	SCZ	ENSG00000235631	RNF148	-4.0937	-1.33801	-1.25339	0.213044	0.922417	-4.57395	FALSE	378925	ring finger protein 148 [Source:HGNC Symbol;Acc:HGNC:22411]	protein_coding	41.35
PyrL2n3	SCZ	ENSG00000235652	EPM2A-DT	4.79333	0.129485	0.528404	0.598412	0.972804	-6.17355	FALSE		EPM2A divergent transcript [Source:HGNC Symbol;Acc:HGNC:48990]	lncRNA	36.96
PyrL2n3	SCZ	ENSG00000235663	SAPCD1-AS1	-3.04827	-0.663261	-0.55878	0.577585	0.972376	-4.93969	FALSE		SAPCD1 antisense RNA 1 [Source:HGNC Symbol;Acc:HGNC:39824]	lncRNA	50.2
PyrL2n3	SCZ	ENSG00000235665	LINC00298	1.12488	-0.342538	-0.455554	0.649717	0.974384	-5.22202	FALSE	339788	long intergenic non-protein coding RNA 298 [Source:HGNC Symbol;Acc:HGNC:49257]	lncRNA	42.09
PyrL2n3	SCZ	ENSG00000235672		-3.55508	1.08734	0.970617	0.334126	0.947383	-4.75539	FALSE		RAN binding protein 1 (RANBP1) pseudogene	transcribed_processed_pseudogene	47.87
PyrL2n3	SCZ	ENSG00000235674	LDHAP2	-3.2124	-0.616876	-0.550797	0.583025	0.972804	-4.94749	FALSE		lactate dehydrogenase A pseudogene 2 [Source:HGNC Symbol;Acc:HGNC:6537]	processed_pseudogene	45.08
PyrL2n3	SCZ	ENSG00000235677	NPM1P26	-3.59823	-0.422231	-0.378599	0.705803	0.981325	-4.98775	FALSE		nucleophosmin 1 pseudogene 26 [Source:HGNC Symbol;Acc:HGNC:45205]	processed_pseudogene	39.57
PyrL2n3	SCZ	ENSG00000235683		-2.99134	2.20156	1.99909	0.048365	0.820954	-3.88764	FALSE		leucine zipper-EF-hand containing transmembrane protein 1 (LETM1) pseudogene	processed_pseudogene	56.23
PyrL2n3	SCZ	ENSG00000235701	PCBP2P1	-2.19767	-0.302978	-0.282243	0.778352	0.98482	-5.02597	FALSE		poly(rC) binding protein 2 pseudogene 1 [Source:HGNC Symbol;Acc:HGNC:8649]	processed_pseudogene	49.54
PyrL2n3	SCZ	ENSG00000235703	EOLA2-DT	7.00877	0.0615734	0.48717	0.627225	0.972804	-6.87531	FALSE		EOLA2 divergent transcript [Source:HGNC Symbol;Acc:HGNC:48579]	lncRNA	41.92
PyrL2n3	SCZ	ENSG00000235706	DICER1-AS1	3.65106	0.30128	0.849855	0.397475	0.95945	-5.52771	FALSE	400242	DICER1 antisense RNA 1 [Source:HGNC Symbol;Acc:HGNC:43017]	lncRNA	43.06
PyrL2n3	SCZ	ENSG00000235711	ANKRD34C	0.869729	0.651452	0.72665	0.469203	0.968403	-5.09893	FALSE	390616	ankyrin repeat domain 34C [Source:HGNC Symbol;Acc:HGNC:33888]	protein_coding	42.8
PyrL2n3	SCZ	ENSG00000235716	KRT18P46	-3.56778	0.652505	0.597662	0.551442	0.971545	-4.92529	FALSE		keratin 18 pseudogene 46 [Source:HGNC Symbol;Acc:HGNC:33416]	processed_pseudogene	51.92
PyrL2n3	SCZ	ENSG00000235724	PSMD14-DT	0.13285	0.0484043	0.0501655	0.960092	0.998332	-5.12469	FALSE		PSMD14 divergent transcript [Source:HGNC Symbol;Acc:HGNC:56104]	lncRNA	37.75
PyrL2n3	SCZ	ENSG00000235726		0.0851694	1.78698	2.21406	0.02914	0.78228	-3.52507	FALSE		novel transcript	lncRNA	44.19
PyrL2n3	SCZ	ENSG00000235731	LINC02250	6.30178	0.0883085	0.698409	0.486574	0.968656	-6.53669	FALSE		long intergenic non-protein coding RNA 2250 [Source:HGNC Symbol;Acc:HGNC:53148]	lncRNA	41.36
PyrL2n3	SCZ	ENSG00000235743		-1.92098	1.08751	1.06989	0.287292	0.943477	-4.71653	FALSE		novel transcript	lncRNA	36.61
PyrL2n3	SCZ	ENSG00000235749		0.682089	0.663564	0.823355	0.412303	0.961526	-4.98447	FALSE		novel transcript, antisense to OR13G1, OR6F1 and OR14A2	lncRNA	36.72
PyrL2n3	SCZ	ENSG00000235750	KIAA0040	-2.36433	-0.434498	-0.404396	0.686802	0.981239	-5.00821	FALSE	9674	KIAA0040 [Source:HGNC Symbol;Acc:HGNC:28950]	protein_coding	44.87
PyrL2n3	SCZ	ENSG00000235760	MSH2-OT1	-3.50981	-2.82855	-2.58512	0.0112058	0.698769	-3.15043	FALSE	644093	MSH2 overlapping transcript 1 [Source:HGNC Symbol;Acc:HGNC:40319]	lncRNA	51.21
PyrL2n3	SCZ	ENSG00000235770	LINC00607	0.500054	0.0646718	0.0763347	0.939308	0.99749	-5.25118	FALSE	646324	long intergenic non-protein coding RNA 607 [Source:HGNC Symbol;Acc:HGNC:43944]	lncRNA	39.69
PyrL2n3	SCZ	ENSG00000235774		-2.67673	1.74712	1.66661	0.0987812	0.873749	-4.22688	FALSE		novel transcript	lncRNA	37.48
PyrL2n3	SCZ	ENSG00000235779		-2.34133	0.287256	0.26139	0.79434	0.986558	-5.04293	FALSE		novel transcript	lncRNA	44.32
PyrL2n3	SCZ	ENSG00000235790	PEF1-AS1	-2.798	-0.51502	-0.451821	0.652396	0.97508	-4.98054	FALSE		PEF1 and COL16A1 antisense RNA 1 [Source:HGNC Symbol;Acc:HGNC:40154]	lncRNA	50.48
PyrL2n3	SCZ	ENSG00000235819		0.912856	0.414078	0.554511	0.580491	0.972551	-5.13988	FALSE		novel transcript	lncRNA	39.77
PyrL2n3	SCZ	ENSG00000235823	OLMALINC	3.43188	0.174478	0.491552	0.624134	0.972804	-5.69207	FALSE	90271	oligodendrocyte maturation-associated long intergenic non-coding RNA [Source:HGNC Symbol;Acc:HGNC:28060]	lncRNA	43.44
PyrL2n3	SCZ	ENSG00000235831	BHLHE40-AS1	3.37587	0.110575	0.338042	0.736054	0.981325	-5.78256	FALSE	100507582	BHLHE40 antisense RNA 1 [Source:HGNC Symbol;Acc:HGNC:44471]	lncRNA	40.8
PyrL2n3	SCZ	ENSG00000235832	CNN2P3	-4.21449	-0.329963	-0.300795	0.764208	0.983324	-5.00113	FALSE		calponin 2 pseudogene 3 [Source:HGNC Symbol;Acc:HGNC:39528]	processed_pseudogene	57.84
PyrL2n3	SCZ	ENSG00000235833		-3.68358	0.90145	0.862959	0.390265	0.95823	-4.81278	FALSE		coiled-coil domain containing 144C (CCDC144C) pseudogene	processed_pseudogene	33.17
PyrL2n3	SCZ	ENSG00000235837		-0.376951	-0.32812	-0.343844	0.731699	0.981325	-5.05975	FALSE		novel transcript	lncRNA	37.73
PyrL2n3	SCZ	ENSG00000235852		-2.79005	-1.39257	-1.27866	0.204032	0.917021	-4.55856	FALSE		novel transcript	lncRNA	70.23
PyrL2n3	SCZ	ENSG00000235859		0.395584	0.227603	0.252965	0.800824	0.987792	-5.14366	FALSE		proteasome (prosome, macropain) 26S subunit, ATPase, 5 (PSMC5) pseudogene	processed_pseudogene	47.57
PyrL2n3	SCZ	ENSG00000235863	B3GALT4	-0.450376	0.174367	0.160165	0.873081	0.992881	-5.05673	FALSE	8705	beta-1,3-galactosyltransferase 4 [Source:HGNC Symbol;Acc:HGNC:919]	protein_coding	55.75
PyrL2n3	SCZ	ENSG00000235865	GSN-AS1	-2.09659	-2.70456	-2.50692	0.0138218	0.724227	-3.22319	FALSE	57000	GSN antisense RNA 1 [Source:HGNC Symbol;Acc:HGNC:23372]	lncRNA	52.28
PyrL2n3	SCZ	ENSG00000235872		-2.77631	2.42263	2.23645	0.027587	0.78228	-3.60232	FALSE		novel transcript	lncRNA	37.28
PyrL2n3	SCZ	ENSG00000235884	LINC00941	-2.02625	0.555578	0.500864	0.617588	0.972804	-4.96587	FALSE		long intergenic non-protein coding RNA 941 [Source:HGNC Symbol;Acc:HGNC:48635]	lncRNA	40.64
PyrL2n3	SCZ	ENSG00000235885	LINC01828	-1.50883	0.357476	0.317325	0.751671	0.981325	-5.03055	FALSE	101927661	long intergenic non-protein coding RNA 1828 [Source:HGNC Symbol;Acc:HGNC:52634]	lncRNA	36.94
PyrL2n3	SCZ	ENSG00000235888	LINC02940	5.53426	0.169039	0.919099	0.360298	0.954545	-6.14169	FALSE		long intergenic non-protein coding RNA 2940 [Source:HGNC Symbol;Acc:HGNC:55955]	lncRNA	47.29
PyrL2n3	SCZ	ENSG00000235902		0.299944	0.152515	0.153526	0.878299	0.992973	-5.15854	FALSE		novel transcript	lncRNA	41
PyrL2n3	SCZ	ENSG00000235903	CPB2-AS1	2.52461	-0.526631	-1.01075	0.31462	0.946975	-5.10989	FALSE	100509894	CPB2 antisense RNA 1 [Source:HGNC Symbol;Acc:HGNC:39898]	lncRNA	39.3
PyrL2n3	SCZ	ENSG00000235910	APOA1-AS	-1.46532	0.881454	0.770737	0.442715	0.964011	-4.87847	FALSE	104326055	APOA1 antisense RNA [Source:HGNC Symbol;Acc:HGNC:40079]	lncRNA	49.1
PyrL2n3	SCZ	ENSG00000235914	MACROD2-AS1	-2.06497	-0.44733	-0.380557	0.704355	0.981325	-5.007	FALSE	100379174	MACROD2 antisense RNA 1 [Source:HGNC Symbol;Acc:HGNC:37193]	lncRNA	38.65
PyrL2n3	SCZ	ENSG00000235919	ASH1L-AS1	-0.696804	3.61375	3.41352	0.00093346	0.564946	-1.55974	FALSE	645676	ASH1L antisense RNA 1 [Source:HGNC Symbol;Acc:HGNC:44146]	lncRNA	62.01
PyrL2n3	SCZ	ENSG00000235920	THRAP3P3	-3.29182	-1.60031	-1.45987	0.147521	0.887788	-4.41437	FALSE		THRAP3 pseudogene 3 [Source:HGNC Symbol;Acc:HGNC:54834]	processed_pseudogene	46.11
PyrL2n3	SCZ	ENSG00000235927	NEXN-AS1	-1.54545	2.78913	2.53915	0.0126835	0.716587	-3.16603	FALSE	374987	NEXN antisense RNA 1 [Source:HGNC Symbol;Acc:HGNC:31983]	lncRNA	47.24
PyrL2n3	SCZ	ENSG00000235939		3.9411	0.260466	0.906246	0.367026	0.955901	-5.61784	FALSE		novel transcript	lncRNA	40.54
PyrL2n3	SCZ	ENSG00000235944	ZNF815P	4.53949	-0.0529132	-0.207921	0.835722	0.988909	-6.10867	FALSE		zinc finger protein 815, pseudogene [Source:HGNC Symbol;Acc:HGNC:22029]	transcribed_unprocessed_pseudogene	48.47
PyrL2n3	SCZ	ENSG00000235947	EGOT	-1.31753	1.08057	0.943341	0.347824	0.95186	-4.78536	FALSE	100126791	eosinophil granule ontogeny transcript [Source:HGNC Symbol;Acc:HGNC:37129]	lncRNA	44.64
PyrL2n3	SCZ	ENSG00000235954	TTC28-AS1	5.66931	-0.027938	-0.187465	0.851683	0.990976	-6.56077	FALSE	284900	TTC28 antisense RNA 1 [Source:HGNC Symbol;Acc:HGNC:29336]	lncRNA	43.33
PyrL2n3	SCZ	ENSG00000235961	PNMA6A	2.09833	-0.224292	-0.339881	0.734672	0.981325	-5.3135	FALSE	84968	PNMA family member 6A [Source:HGNC Symbol;Acc:HGNC:28248]	protein_coding	66.45
PyrL2n3	SCZ	ENSG00000235974	VN2R19P	-1.4406	0.82976	0.736825	0.462987	0.968201	-4.89814	FALSE		vomeronasal 2 receptor 19, pseudogene [Source:HGNC Symbol;Acc:HGNC:33225]	unitary_pseudogene	50.52
PyrL2n3	SCZ	ENSG00000235978		2.8237	0.734278	1.29349	0.19888	0.913488	-4.86549	FALSE	124906209	novel transcript, antisense to ITPR1	lncRNA	41.8
PyrL2n3	SCZ	ENSG00000235979		2.81322	-0.266229	-0.490541	0.624846	0.972804	-5.5344	FALSE		novel transcript	lncRNA	46.06
PyrL2n3	SCZ	ENSG00000235989	MORC2-AS1	-2.68974	-2.0003	-1.80548	0.0740664	0.848113	-4.0916	FALSE	150291	MORC2 antisense RNA 1 [Source:HGNC Symbol;Acc:HGNC:26662]	lncRNA	49.88
PyrL2n3	SCZ	ENSG00000236008	LINC01814	3.05474	-1.40575	-2.66198	0.00907821	0.684191	-2.63501	FALSE	101929567	long intergenic non-protein coding RNA 1814 [Source:HGNC Symbol;Acc:HGNC:52618]	lncRNA	49.24
PyrL2n3	SCZ	ENSG00000236013	LINC02941	-1.1419	-1.60092	-1.67994	0.0961511	0.870969	-4.21128	FALSE	100507477	long intergenic non-protein coding RNA 2941 [Source:HGNC Symbol;Acc:HGNC:55956]	lncRNA	36.92
PyrL2n3	SCZ	ENSG00000236017	ASMTL-AS1	3.00714	-0.266043	-0.648905	0.517916	0.969036	-5.43998	FALSE		ASMTL antisense RNA 1 [Source:HGNC Symbol;Acc:HGNC:25811]	lncRNA	52.3
PyrL2n3	SCZ	ENSG00000236018		-3.9406	-1.36485	-1.37692	0.171671	0.896675	-4.48089	FALSE		UBX domain protein 2B (UBXN2B) pseudogene	processed_pseudogene	42.65
PyrL2n3	SCZ	ENSG00000236021	COP1-DT	4.56784	0.113138	0.458167	0.647845	0.974358	-6.11867	FALSE		COP1 divergent transcript [Source:HGNC Symbol;Acc:HGNC:55666]	lncRNA	38.73
PyrL2n3	SCZ	ENSG00000236027	PATE3	-1.29973	0.370401	0.322301	0.74791	0.981325	-5.02027	FALSE	100169851	prostate and testis expressed 3 [Source:HGNC Symbol;Acc:HGNC:35426]	protein_coding	42.17
PyrL2n3	SCZ	ENSG00000236039	LINC02889	-1.14748	1.63841	1.49654	0.137722	0.887788	-4.39466	FALSE	101927630	long intergenic non-protein coding RNA 2889 [Source:HGNC Symbol;Acc:HGNC:55071]	lncRNA	37.59
PyrL2n3	SCZ	ENSG00000236047	RPL13AP12	-2.76565	-0.253934	-0.226709	0.821121	0.988868	-5.02939	FALSE		ribosomal protein L13a pseudogene 12 [Source:HGNC Symbol;Acc:HGNC:35673]	processed_pseudogene	50.08
PyrL2n3	SCZ	ENSG00000236051	MYCBP2-AS1	2.08782	0.437986	0.717132	0.474996	0.968585	-5.23224	FALSE	100874212	MYCBP2 antisense RNA 1 [Source:HGNC Symbol;Acc:HGNC:41023]	lncRNA	36.32
PyrL2n3	SCZ	ENSG00000236052	LINC01643	2.78622	0.668808	1.21151	0.228608	0.923067	-5.01036	FALSE	105373010	long intergenic non-protein coding RNA 1643 [Source:HGNC Symbol;Acc:HGNC:52430]	lncRNA	41.3
PyrL2n3	SCZ	ENSG00000236054	SYN3-AS1	-3.91677	2.35093	2.2441	0.0270728	0.78228	-3.60527	FALSE		SYN3 antisense RNA 1 [Source:HGNC Symbol;Acc:HGNC:40569]	lncRNA	45.97
PyrL2n3	SCZ	ENSG00000236064		1.29287	0.367973	0.409828	0.682826	0.980318	-5.19137	FALSE	101928335	novel transcript, antisense to MID2	lncRNA	39.99
PyrL2n3	SCZ	ENSG00000236065		3.36956	0.173201	0.510641	0.61075	0.972804	-5.70176	FALSE		novel transcript	lncRNA	46.18
PyrL2n3	SCZ	ENSG00000236068	NT5ELP	0.380104	0.39957	0.380534	0.704372	0.981325	-5.08944	FALSE		5' nucleotidase, ecto-like, pseudogene [Source:HGNC Symbol;Acc:HGNC:55194]	unitary_pseudogene	37.44
PyrL2n3	SCZ	ENSG00000236088	COX10-DT	6.61766	0.193851	1.40231	0.16398	0.890528	-5.91402	FALSE	100874058	COX10 divergent transcript [Source:HGNC Symbol;Acc:HGNC:38873]	lncRNA	41
PyrL2n3	SCZ	ENSG00000236104	ZBTB22	3.60427	-0.151096	-0.475129	0.635751	0.972804	-5.73543	FALSE	9278	zinc finger and BTB domain containing 22 [Source:HGNC Symbol;Acc:HGNC:13085]	protein_coding	59.46
PyrL2n3	SCZ	ENSG00000236107	SCN1A-AS1	2.57185	0.446041	0.899549	0.370563	0.955996	-5.18751	FALSE	101929680	SCN1A and SCN9A antisense RNA 1 [Source:HGNC Symbol;Acc:HGNC:54069]	lncRNA	35.42
PyrL2n3	SCZ	ENSG00000236107	SCN1A-AS1	2.57185	0.446041	0.899549	0.370563	0.955996	-5.18751	FALSE	102724058	SCN1A and SCN9A antisense RNA 1 [Source:HGNC Symbol;Acc:HGNC:54069]	lncRNA	35.42
PyrL2n3	SCZ	ENSG00000236109		-1.97069	-0.393881	-0.392289	0.695696	0.981325	-5.03805	FALSE	105373525	novel transcript	lncRNA	39.73
PyrL2n3	SCZ	ENSG00000236114		-2.30362	0.464969	0.401266	0.689097	0.981325	-4.98715	FALSE		zinc finger protein pseudogene	unprocessed_pseudogene	37.51
PyrL2n3	SCZ	ENSG00000236117	LINC01639	-3.55433	-0.682361	-0.613341	0.54107	0.969824	-4.9235	FALSE	105373054	long intergenic non-protein coding RNA 1639 [Source:HGNC Symbol;Acc:HGNC:52426]	lncRNA	56
PyrL2n3	SCZ	ENSG00000236120		-0.279539	-1.14486	-1.16441	0.24708	0.929579	-4.6786	FALSE	101928228	novel transcript	lncRNA	37.83
PyrL2n3	SCZ	ENSG00000236123	CEACAMP11	-3.60275	0.746395	0.673331	0.50232	0.968656	-4.90032	FALSE		CEA cell adhesion molecule pseudogene 11 [Source:HGNC Symbol;Acc:HGNC:1823]	unprocessed_pseudogene	41.16
PyrL2n3	SCZ	ENSG00000236130	PTCSC2	1.99752	-0.0871589	-0.171801	0.863948	0.992435	-5.52166	FALSE	101928337	papillary thyroid carcinoma susceptibility candidate 2 [Source:HGNC Symbol;Acc:HGNC:44086]	lncRNA	43.61
PyrL2n3	SCZ	ENSG00000236137	CD101-AS1	-0.726824	0.743813	0.797384	0.427154	0.963357	-4.9305	FALSE	101929099	CD101 antisense RNA 1 [Source:HGNC Symbol;Acc:HGNC:55665]	lncRNA	41.76
PyrL2n3	SCZ	ENSG00000236144	TMEM147-AS1	1.61934	0.935274	1.27263	0.206156	0.919302	-4.71564	FALSE	100506469	TMEM147 antisense RNA 1 [Source:HGNC Symbol;Acc:HGNC:51273]	lncRNA	56.8
PyrL2n3	SCZ	ENSG00000236155	ZPLD2P	-0.860084	2.21993	2.19551	0.0304839	0.78228	-3.59391	FALSE	101928303	zona pellucida like domain containing 2, pseudogene [Source:HGNC Symbol;Acc:HGNC:54510]	transcribed_unitary_pseudogene	48.5
PyrL2n3	SCZ	ENSG00000236172	MIR7515HG	-3.09468	1.10945	1.25503	0.212448	0.922417	-4.59206	FALSE	102800315	MIR7515 host gene [Source:HGNC Symbol;Acc:HGNC:49838]	lncRNA	38.53
PyrL2n3	SCZ	ENSG00000236187	GJA6P	-1.27737	-2.6836	-2.63133	0.00987834	0.698769	-2.93679	FALSE		gap junction protein alpha 6, pseudogene [Source:HGNC Symbol;Acc:HGNC:32542]	processed_pseudogene	47.89
PyrL2n3	SCZ	ENSG00000236197	PPP1R9A-AS1	-2.27148	-2.1002	-1.83336	0.0697815	0.848113	-4.06062	FALSE		PPP1R9A antisense RNA 1 [Source:HGNC Symbol;Acc:HGNC:40696]	lncRNA	36.26
PyrL2n3	SCZ	ENSG00000236200	KDM4A-AS1	-1.40279	2.44129	2.35609	0.0204568	0.782059	-3.38587	FALSE		KDM4A antisense RNA 1 [Source:HGNC Symbol;Acc:HGNC:40528]	lncRNA	49.01
PyrL2n3	SCZ	ENSG00000236204	LINC01376	5.68035	0.0436859	0.228008	0.820115	0.988868	-6.52894	FALSE	400945	long intergenic non-protein coding RNA 1376 [Source:HGNC Symbol;Acc:HGNC:50637]	lncRNA	39.72
PyrL2n3	SCZ	ENSG00000236212		3.59001	-0.220494	-0.533592	0.594831	0.972804	-5.77174	FALSE		novel transcript	lncRNA	38.9
PyrL2n3	SCZ	ENSG00000236213		0.350923	0.99434	1.07811	0.283628	0.94275	-4.79248	FALSE		novel transcript	lncRNA	40.71
PyrL2n3	SCZ	ENSG00000236230		2.6723	1.34303	2.57547	0.0115024	0.698769	-2.80177	FALSE		novel transcript	lncRNA	39.83
PyrL2n3	SCZ	ENSG00000236253	SLC25A3P1	-3.48654	0.0767072	0.0759164	0.93964	0.997509	-5.039	FALSE	163742	solute carrier family 25 member 3 pseudogene 1 [Source:HGNC Symbol;Acc:HGNC:26869]	transcribed_processed_pseudogene	43.82
PyrL2n3	SCZ	ENSG00000236255		0.840594	-1.4554	-1.47633	0.143059	0.887788	-4.43862	FALSE		novel transcript	lncRNA	48.08
PyrL2n3	SCZ	ENSG00000236256	DIAPH2-AS1	-1.73451	1.16091	1.16189	0.2481	0.929579	-4.6624	FALSE	10824	DIAPH2 antisense RNA 1 [Source:HGNC Symbol;Acc:HGNC:16972]	lncRNA	38.04
PyrL2n3	SCZ	ENSG00000236262	SHANK2-AS2	-3.479	-1.66059	-1.5711	0.119378	0.884425	-4.31824	FALSE		SHANK2 antisense RNA 2 [Source:HGNC Symbol;Acc:HGNC:40015]	lncRNA	48
PyrL2n3	SCZ	ENSG00000236264	RPL26P30	-3.55556	-0.688177	-0.661677	0.509729	0.968656	-4.90171	FALSE		ribosomal protein L26 pseudogene 30 [Source:HGNC Symbol;Acc:HGNC:36733]	transcribed_processed_pseudogene	46.74
PyrL2n3	SCZ	ENSG00000236268	LINC01361	-4.08533	-0.616164	-0.597243	0.551721	0.971545	-4.92447	FALSE	101927498	long intergenic non-protein coding RNA 1361 [Source:HGNC Symbol;Acc:HGNC:50595]	lncRNA	37.66
PyrL2n3	SCZ	ENSG00000236279	CLEC2L	5.19313	-0.237	-1.1313	0.260686	0.934873	-5.76118	FALSE	154790	C-type lectin domain family 2 member L [Source:HGNC Symbol;Acc:HGNC:21969]	protein_coding	50.4
PyrL2n3	SCZ	ENSG00000236283		2.43569	0.09049	0.165667	0.86876	0.992737	-5.45126	FALSE		novel transcript, antisense to SLC38A11 and SCN3A	lncRNA	36.49
PyrL2n3	SCZ	ENSG00000236285	NPM1P8	-3.59164	-0.948042	-0.880762	0.380599	0.956704	-4.80302	FALSE		nucleophosmin 1 pseudogene 8 [Source:HGNC Symbol;Acc:HGNC:7928]	processed_pseudogene	41.34
PyrL2n3	SCZ	ENSG00000236287	ZBED5	4.58165	-0.215872	-0.940996	0.349018	0.95186	-5.76592	FALSE	58486	zinc finger BED-type containing 5 [Source:HGNC Symbol;Acc:HGNC:30803]	protein_coding	40.77
PyrL2n3	SCZ	ENSG00000236295		-0.0145078	2.27964	2.51532	0.0135165	0.724227	-3.10471	FALSE		novel transcript	lncRNA	42.41
PyrL2n3	SCZ	ENSG00000236303	LINC02646	5.27429	-0.00158857	-0.00574648	0.995429	0.999338	-6.4644	FALSE		long intergenic non-protein coding RNA 2646 [Source:HGNC Symbol;Acc:HGNC:54130]	lncRNA	46.41
PyrL2n3	SCZ	ENSG00000236306	LINC01241	2.26955	-1.04039	-1.47071	0.144571	0.887788	-4.56719	FALSE	101929582	long intergenic non-protein coding RNA 1241 [Source:HGNC Symbol;Acc:HGNC:49804]	lncRNA	36.63
PyrL2n3	SCZ	ENSG00000236319		-2.14148	-0.108306	-0.0990921	0.921267	0.995675	-5.05625	FALSE		peptidase D (PEPD) pseudogene	transcribed_processed_pseudogene	39.73
PyrL2n3	SCZ	ENSG00000236333	TRHDE-AS1	4.1924	0.173372	0.605642	0.546151	0.970833	-5.86873	FALSE		TRHDE antisense RNA 1 [Source:HGNC Symbol;Acc:HGNC:27471]	lncRNA	38.18
PyrL2n3	SCZ	ENSG00000236341		-1.77731	1.43756	1.31921	0.190168	0.908038	-4.53325	FALSE		novel transcript	lncRNA	41.52
PyrL2n3	SCZ	ENSG00000236358		4.81088	-0.159003	-0.684196	0.495464	0.968656	-6.07655	FALSE		novel transcript	lncRNA	40.86
PyrL2n3	SCZ	ENSG00000236364		-2.98516	-1.88367	-1.686	0.0949732	0.870124	-4.21154	FALSE		novel transcript, antisense to UCK2	lncRNA	48.11
PyrL2n3	SCZ	ENSG00000236366		-0.719713	2.63374	2.76711	0.00676034	0.648238	-2.69471	FALSE	153910	novel transcript	lncRNA	39.5
PyrL2n3	SCZ	ENSG00000236373	LINC02653	2.54742	0.956711	1.36869	0.174706	0.900403	-4.7692	FALSE	101926942	long intergenic non-protein coding RNA 2653 [Source:HGNC Symbol;Acc:HGNC:54138]	lncRNA	37.18
PyrL2n3	SCZ	ENSG00000236375	POU5F1P5	-3.64334	0.0461966	0.0420924	0.966511	0.998935	-5.03407	FALSE		POU class 5 homeobox 1 pseudogene 5 [Source:HGNC Symbol;Acc:HGNC:33311]	processed_pseudogene	52.89
PyrL2n3	SCZ	ENSG00000236383	CCDC200	-2.13951	-0.0593603	-0.0554772	0.955871	0.998206	-5.04261	FALSE	100874261	coiled-coil domain containing 200 [Source:HGNC Symbol;Acc:HGNC:43658]	protein_coding	55.06
PyrL2n3	SCZ	ENSG00000236397	DDX11L2	-3.7749	0.971292	0.83588	0.405254	0.960763	-4.82542	FALSE		DEAD/H-box helicase 11 like 2 (pseudogene) [Source:HGNC Symbol;Acc:HGNC:37103]	unprocessed_pseudogene	58.13
PyrL2n3	SCZ	ENSG00000236403		-1.0175	-1.48174	-1.2516	0.213691	0.922417	-4.5868	FALSE	105376314	novel transcript	lncRNA	56.1
PyrL2n3	SCZ	ENSG00000236404	VLDLR-AS1	6.54399	0.0500118	0.286861	0.774872	0.98482	-6.80086	FALSE	401491	VLDLR antisense RNA 1 [Source:HGNC Symbol;Acc:HGNC:49621]	lncRNA	39.69
PyrL2n3	SCZ	ENSG00000236408		-3.28116	-0.169498	-0.149609	0.88138	0.993019	-5.02655	FALSE		novel transcript	lncRNA	45.46
PyrL2n3	SCZ	ENSG00000236423	LINC01134	-2.88782	-0.686517	-0.609543	0.543574	0.970097	-4.92109	FALSE	100133612	long intergenic non-protein coding RNA 1134 [Source:HGNC Symbol;Acc:HGNC:49449]	lncRNA	56.61
PyrL2n3	SCZ	ENSG00000236432	MFF-DT	0.416266	-0.633068	-0.666918	0.50639	0.968656	-4.99072	FALSE		MFF divergent transcript [Source:HGNC Symbol;Acc:HGNC:41067]	lncRNA	40.52
PyrL2n3	SCZ	ENSG00000236438	FAM157A	0.674015	1.14356	1.53376	0.128306	0.885474	-4.37594	FALSE		family with sequence similarity 157 member A [Source:HGNC Symbol;Acc:HGNC:34079]	transcribed_unprocessed_pseudogene	46.93
PyrL2n3	SCZ	ENSG00000236440	COPRSP1	-3.51864	-1.0901	-1.00236	0.318636	0.946975	-4.73669	FALSE		COPRS pseudogene 1 [Source:HGNC Symbol;Acc:HGNC:54677]	processed_pseudogene	53.31
PyrL2n3	SCZ	ENSG00000236444	UBE2L5	-1.93914	-2.05045	-1.90336	0.0599252	0.84057	-3.98251	FALSE	171222	ubiquitin conjugating enzyme E2 L5 [Source:HGNC Symbol;Acc:HGNC:13477]	protein_coding	43.08
PyrL2n3	SCZ	ENSG00000236449		-0.674269	-0.195973	-0.236204	0.813767	0.988805	-5.13056	FALSE		novel transcript, antisense to WIPF1 and CHRNA1	lncRNA	42.96
PyrL2n3	SCZ	ENSG00000236451		7.77616	-0.209939	-1.45954	0.148613	0.887788	-6.16029	FALSE		novel transcript	lncRNA	38.39
PyrL2n3	SCZ	ENSG00000236453		-3.11279	2.03398	2.04626	0.0434061	0.809819	-3.81694	FALSE		novel transcript	lncRNA	37.55
PyrL2n3	SCZ	ENSG00000236463	LINC00427	-2.99622	-1.75873	-1.59636	0.113624	0.884023	-4.29519	FALSE		long intergenic non-protein coding RNA 427 [Source:HGNC Symbol;Acc:HGNC:42762]	lncRNA	40.97
PyrL2n3	SCZ	ENSG00000236466	RCAN2-DT	1.24999	0.542575	0.711861	0.47824	0.968656	-5.13546	FALSE		RCAN2 divergent transcript [Source:HGNC Symbol;Acc:HGNC:55661]	lncRNA	37.36
PyrL2n3	SCZ	ENSG00000236467	KCNMA1-AS1	2.99776	0.0729941	0.154783	0.87731	0.992972	-5.74657	FALSE	101929328	KCNMA1 antisense RNA 1 [Source:HGNC Symbol;Acc:HGNC:51213]	lncRNA	41.49
PyrL2n3	SCZ	ENSG00000236469		-2.89604	2.61481	2.7206	0.00770955	0.673637	-2.88025	FALSE		novel transcript, antisense to NAGK	lncRNA	45.61
PyrL2n3	SCZ	ENSG00000236473	KRT43P	-3.94162	0.0313971	0.0313588	0.975047	0.999232	-5.02842	FALSE		keratin 43, pseudogene [Source:HGNC Symbol;Acc:HGNC:48870]	unprocessed_pseudogene	46.25
PyrL2n3	SCZ	ENSG00000236474	GCNT1P1	-3.81663	-0.844434	-0.757326	0.45067	0.965612	-4.86382	FALSE		glucosaminyl (N-acetyl) transferase 1 pseudogene 1 [Source:HGNC Symbol;Acc:HGNC:16532]	processed_pseudogene	43.55
PyrL2n3	SCZ	ENSG00000236478		-1.68506	1.15777	1.00155	0.319027	0.946975	-4.74826	FALSE		heterogeneous nuclear ribonucleoprotein A3 (HNRNPA3) pseudogene	processed_pseudogene	45.38
PyrL2n3	SCZ	ENSG00000236485	LINC01945	-0.341968	1.55064	1.50276	0.136113	0.887788	-4.39978	FALSE		long intergenic non-protein coding RNA 1945 [Source:HGNC Symbol;Acc:HGNC:52769]	lncRNA	36.43
PyrL2n3	SCZ	ENSG00000236491		-0.759603	0.32693	0.332963	0.739873	0.981325	-5.0745	FALSE		novel pseudogene	unprocessed_pseudogene	38.75
PyrL2n3	SCZ	ENSG00000236496	GPS2P1	-1.70427	2.66335	2.29904	0.0236231	0.782059	-3.51161	FALSE		G protein pathway suppressor 2 pseudogene 1 [Source:HGNC Symbol;Acc:HGNC:49622]	processed_pseudogene	53.75
PyrL2n3	SCZ	ENSG00000236501		1.43947	-0.906228	-1.51918	0.131933	0.887788	-4.50531	FALSE		novel transcript	lncRNA	39.31
PyrL2n3	SCZ	ENSG00000236504		-2.69003	0.396676	0.369026	0.712903	0.981325	-5.00626	FALSE		sperm antigen with calponin homology and coiled-coil domains 1 (SPECC1) pseudogene	unprocessed_pseudogene	42.85
PyrL2n3	SCZ	ENSG00000236511	LINC01231	1.284	1.05382	1.25183	0.21361	0.922417	-4.69919	FALSE		long intergenic non-protein coding RNA 1231 [Source:HGNC Symbol;Acc:HGNC:49688]	lncRNA	42.16
PyrL2n3	SCZ	ENSG00000236519	LINC01424	-3.73915	-1.47766	-1.39238	0.166954	0.893796	-4.46944	FALSE		long intergenic non-protein coding RNA 1424 [Source:HGNC Symbol;Acc:HGNC:40558]	lncRNA	51.01
PyrL2n3	SCZ	ENSG00000236526	BTBD3-AS1	-3.47316	-2.06648	-1.80227	0.074574	0.848113	-4.0978	FALSE		BTBD3 antisense RNA 1 [Source:HGNC Symbol;Acc:HGNC:40728]	lncRNA	36.76
PyrL2n3	SCZ	ENSG00000236532	LINC01695	1.32624	0.893692	1.46189	0.146966	0.887788	-4.5311	FALSE	101927973	long intergenic non-protein coding RNA 1695 [Source:HGNC Symbol;Acc:HGNC:52483]	lncRNA	36.7
PyrL2n3	SCZ	ENSG00000236540		-0.392987	1.74942	2.00621	0.047586	0.818126	-3.83148	FALSE		novel transcript, antisense to C22orf25	lncRNA	54.75
PyrL2n3	SCZ	ENSG00000236544	EN2-DT	-3.64488	1.23681	1.24987	0.214319	0.922417	-4.58112	FALSE		EN2 divergent transcript [Source:HGNC Symbol;Acc:HGNC:55659]	lncRNA	52.8
PyrL2n3	SCZ	ENSG00000236548	RNF217-AS1	4.42309	0.023097	0.0955286	0.92409	0.995675	-6.18128	FALSE		RNF217 antisense RNA 1 (head to head) [Source:HGNC Symbol;Acc:HGNC:50866]	lncRNA	37.46
PyrL2n3	SCZ	ENSG00000236567	TCF3P1	-2.78837	-2.71404	-2.34979	0.020787	0.782059	-3.45382	FALSE		transcription factor 3 pseudogene 1 [Source:HGNC Symbol;Acc:HGNC:49742]	processed_pseudogene	65.51
PyrL2n3	SCZ	ENSG00000236581	STARD13-AS	-2.77542	-1.16368	-1.03275	0.304262	0.946768	-4.72253	FALSE		STARD13 antisense RNA [Source:HGNC Symbol;Acc:HGNC:40873]	lncRNA	40.71
PyrL2n3	SCZ	ENSG00000236583		-3.4416	0.406328	0.365238	0.71572	0.981325	-4.99328	FALSE		insulin-like growth factor 2 mRNA binding protein 2 (IGF2BP2) pseudogene	processed_pseudogene	49.5
PyrL2n3	SCZ	ENSG00000236609	ZNF853	2.48718	1.21407	2.20969	0.0294521	0.78228	-3.50425	FALSE	54753	zinc finger protein 853 [Source:HGNC Symbol;Acc:HGNC:21767]	protein_coding	57.56
PyrL2n3	SCZ	ENSG00000236627		-3.75911	-0.900858	-0.841942	0.401868	0.960763	-4.82255	FALSE		novel transcript, antisense to PDE10A	lncRNA	40.33
PyrL2n3	SCZ	ENSG00000236635	LINC02540	-1.55917	2.14324	2.0528	0.0427542	0.809395	-3.79225	FALSE	105377860	long intergenic non-protein coding RNA 2540 [Source:HGNC Symbol;Acc:HGNC:53573]	lncRNA	35.42
PyrL2n3	SCZ	ENSG00000236636		-3.68948	0.309369	0.278201	0.781443	0.98482	-5.00657	FALSE		novel pseudogene	processed_pseudogene	40.74
PyrL2n3	SCZ	ENSG00000236653	LINC01923	-3.80393	-1.39604	-1.24933	0.214517	0.922417	-4.57693	FALSE		long intergenic non-protein coding RNA 1923 [Source:HGNC Symbol;Acc:HGNC:52742]	lncRNA	35.89
PyrL2n3	SCZ	ENSG00000236668	LHX2-AS1	-1.1481	-0.97904	-0.891394	0.374899	0.956704	-4.82367	FALSE	100505588	LHX2 antisense RNA 1 [Source:HGNC Symbol;Acc:HGNC:56163]	lncRNA	53.13
PyrL2n3	SCZ	ENSG00000236670	KRT18P5	-2.21862	0.402703	0.346231	0.729911	0.981325	-5.00413	FALSE		keratin 18 pseudogene 5 [Source:HGNC Symbol;Acc:HGNC:19259]	processed_pseudogene	54.69
PyrL2n3	SCZ	ENSG00000236671	PRKG1-AS1	-3.00836	1.39339	1.32968	0.186707	0.907526	-4.52023	FALSE		PRKG1 antisense RNA 1 [Source:HGNC Symbol;Acc:HGNC:45029]	lncRNA	36.23
PyrL2n3	SCZ	ENSG00000236675	MTX1P1	3.16784	0.221749	0.505749	0.614167	0.972804	-5.5822	FALSE		metaxin 1 pseudogene 1 [Source:HGNC Symbol;Acc:HGNC:7505]	unprocessed_pseudogene	55.92
PyrL2n3	SCZ	ENSG00000236682	MAP3K2-DT	1.43831	-1.4829	-2.06997	0.0410826	0.802924	-3.70705	FALSE		MAP3K2 divergent transcript [Source:HGNC Symbol;Acc:HGNC:54088]	lncRNA	46.44
PyrL2n3	SCZ	ENSG00000236699	ARHGEF38	-1.01558	0.682231	0.720249	0.473084	0.968403	-4.96206	FALSE	54848	Rho guanine nucleotide exchange factor 38 [Source:HGNC Symbol;Acc:HGNC:25968]	protein_coding	36.36
PyrL2n3	SCZ	ENSG00000236700	LINC01010	-1.17399	-0.350446	-0.350207	0.726934	0.981325	-5.09954	FALSE		long intergenic non-protein coding RNA 1010 [Source:HGNC Symbol;Acc:HGNC:48978]	lncRNA	40.53
PyrL2n3	SCZ	ENSG00000236708	SDK1-AS1	-3.16161	1.69208	1.75944	0.0816202	0.855648	-4.13407	FALSE		SDK1 antisense RNA 1 [Source:HGNC Symbol;Acc:HGNC:40883]	lncRNA	46.78
PyrL2n3	SCZ	ENSG00000236714	LINC01844	2.69817	-0.249764	-0.348542	0.728325	0.981325	-5.52302	FALSE		long intergenic non-protein coding RNA 1844 [Source:HGNC Symbol;Acc:HGNC:52660]	lncRNA	43.98
PyrL2n3	SCZ	ENSG00000236747	LINC01282	-3.49067	-0.255204	-0.255778	0.798658	0.987588	-5.01609	FALSE	101927449	long intergenic non-protein coding RNA 1282 [Source:HGNC Symbol;Acc:HGNC:50338]	lncRNA	43.7
PyrL2n3	SCZ	ENSG00000236751	LINC01186	-1.60568	0.64956	0.65399	0.514648	0.968875	-4.95506	FALSE		long intergenic non-protein coding RNA 1186 [Source:HGNC Symbol;Acc:HGNC:49573]	lncRNA	41.58
PyrL2n3	SCZ	ENSG00000236753	MKLN1-AS	0.709585	0.912952	0.977147	0.3309	0.947307	-4.86682	FALSE	100506881	MKLN1 antisense RNA [Source:HGNC Symbol;Acc:HGNC:40374]	lncRNA	41.94
PyrL2n3	SCZ	ENSG00000236756	DNAJC9-AS1	-1.26248	1.77984	1.67726	0.0966752	0.871215	-4.21605	FALSE	414245	DNAJC9 and MRPS16 antisense RNA 1 [Source:HGNC Symbol;Acc:HGNC:31432]	lncRNA	41.21
PyrL2n3	SCZ	ENSG00000236760		4.64031	-0.321213	-1.47101	0.144487	0.887788	-5.2497	FALSE		novel transcript	lncRNA	48.86
PyrL2n3	SCZ	ENSG00000236778	INTS6-AS1	2.91643	0.820156	1.789	0.0767011	0.848113	-4.26865	FALSE		INTS6 antisense RNA 1 [Source:HGNC Symbol;Acc:HGNC:42691]	lncRNA	40.16
PyrL2n3	SCZ	ENSG00000236780	LINC01829	1.3563	0.656506	0.919165	0.360264	0.954545	-4.97831	FALSE	644838	long intergenic non-protein coding RNA 1829 [Source:HGNC Symbol;Acc:HGNC:52635]	lncRNA	37.52
PyrL2n3	SCZ	ENSG00000236782	ZNF593OS	-3.28778	-1.65258	-1.50294	0.136066	0.887788	-4.378	FALSE	118568799	ZNF593 opposite strand [Source:HGNC Symbol;Acc:HGNC:41278]	protein_coding	61.55
PyrL2n3	SCZ	ENSG00000236790	LINC00299	6.09087	-0.828331	-2.99737	0.00374907	0.618548	-2.47961	FALSE	339789	long intergenic non-protein coding RNA 299 [Source:HGNC Symbol;Acc:HGNC:27940]	lncRNA	43.37
PyrL2n3	SCZ	ENSG00000236796		0.559579	-0.592232	-0.653676	0.51485	0.968875	-5.07257	FALSE		pseudogene similar to part of membrane guanylyl cyclase	unprocessed_pseudogene	41.52
PyrL2n3	SCZ	ENSG00000236810	ELOA-AS1	3.58002	0.678608	1.61019	0.11057	0.883239	-4.63701	FALSE	100506963	ELOA antisense RNA 1 [Source:HGNC Symbol;Acc:HGNC:50582]	lncRNA	46.31
PyrL2n3	SCZ	ENSG00000236816	ANKRD20A7P	4.40992	0.187858	0.520766	0.603703	0.972804	-5.95023	FALSE		ankyrin repeat domain 20 family member A7, pseudogene [Source:HGNC Symbol;Acc:HGNC:31980]	transcribed_unprocessed_pseudogene	36.13
PyrL2n3	SCZ	ENSG00000236817		-2.39962	0.238169	0.230279	0.818354	0.988868	-5.03909	FALSE	102724446	novel transcript	lncRNA	38.83
PyrL2n3	SCZ	ENSG00000236819	LINC01563	-0.396533	-1.11034	-1.15398	0.251313	0.931117	-4.68245	FALSE	101060544	long intergenic non-protein coding RNA 1563 [Source:HGNC Symbol;Acc:HGNC:51343]	lncRNA	44.08
PyrL2n3	SCZ	ENSG00000236824	BCYRN1	10.178	0.557845	2.93447	0.00451188	0.618548	-3.97733	FALSE	618	brain cytoplasmic RNA 1 [Source:HGNC Symbol;Acc:HGNC:1022]	scRNA	53
PyrL2n3	SCZ	ENSG00000236829		-2.82954	1.52987	1.35239	0.179361	0.906363	-4.50125	FALSE	100134368	ribosomal protein L23a (RPL23A) pseudogene	transcribed_processed_pseudogene	52.37
PyrL2n3	SCZ	ENSG00000236830	CBR3-AS1	0.16063	0.0983086	0.101569	0.919306	0.995675	-5.12594	FALSE	100506428	CBR3 antisense RNA 1 [Source:HGNC Symbol;Acc:HGNC:43664]	lncRNA	47.9
PyrL2n3	SCZ	ENSG00000236854		-3.73341	-0.51269	-0.501813	0.616924	0.972804	-4.96261	FALSE	285045	long intergenic non-protein coding RNA 486 [Source:NCBI gene (formerly Entrezgene);Acc:285045]	lncRNA	41.12
PyrL2n3	SCZ	ENSG00000236856		-0.40091	-0.954732	-0.887642	0.376904	0.956704	-4.85587	FALSE		novel transcript	lncRNA	45.95
PyrL2n3	SCZ	ENSG00000236858		-3.15289	1.68063	1.57563	0.11833	0.884425	-4.31407	FALSE		novel transcript	lncRNA	45.11
PyrL2n3	SCZ	ENSG00000236859	NIFK-AS1	4.3788	0.0255992	0.117523	0.906686	0.994724	-6.20518	FALSE	254128	NIFK antisense RNA 1 [Source:HGNC Symbol;Acc:HGNC:27385]	lncRNA	44.13
PyrL2n3	SCZ	ENSG00000236860	RPL39P29	-3.85701	1.41715	1.37786	0.171381	0.896186	-4.48092	FALSE		ribosomal protein L39 pseudogene 29 [Source:HGNC Symbol;Acc:HGNC:35808]	processed_pseudogene	40.13
PyrL2n3	SCZ	ENSG00000236867		-3.83804	1.01707	0.955633	0.341606	0.948097	-4.76348	FALSE		suppressor of cytokine signaling 2 (SOCS2) pseudogene	processed_pseudogene	49.68
PyrL2n3	SCZ	ENSG00000236869	ZKSCAN7-AS1	1.99203	-0.355143	-0.607848	0.544693	0.970656	-5.29456	FALSE	112840933	ZKSCAN7 ZNF cluster antisense RNA 1 [Source:HGNC Symbol;Acc:HGNC:53964]	lncRNA	42.76
PyrL2n3	SCZ	ENSG00000236871	LINC00106	1.88559	0.320769	0.488303	0.626425	0.972804	-5.24499	FALSE	751580	long intergenic non-protein coding RNA 106 [Source:HGNC Symbol;Acc:HGNC:31843]	lncRNA	58.5
PyrL2n3	SCZ	ENSG00000236885		-0.28812	-0.340846	-0.363752	0.716826	0.981325	-5.10296	FALSE		novel transcript	lncRNA	38.86
PyrL2n3	SCZ	ENSG00000236886		8.66885	0.100317	0.518161	0.605976	0.972804	-7.38244	FALSE
PyrL2n3	SCZ	ENSG00000236892		5.38127	-0.146976	-0.78334	0.435314	0.963509	-6.20379	FALSE		novel transcript	lncRNA	44.52
PyrL2n3	SCZ	ENSG00000236901	MIR600HG	5.35689	-0.241394	-1.1923	0.23602	0.925088	-5.74063	FALSE	81571	MIR600 host gene [Source:HGNC Symbol;Acc:HGNC:23642]	lncRNA	53.98
PyrL2n3	SCZ	ENSG00000236908	LINC02827	-0.0436666	-0.734069	-0.776725	0.439189	0.964011	-4.97705	FALSE		long intergenic non-protein coding RNA 2827 [Source:HGNC Symbol;Acc:HGNC:54358]	lncRNA	53.76
PyrL2n3	SCZ	ENSG00000236914	LINC01852	-3.44031	0.796591	0.758048	0.450239	0.965391	-4.86628	FALSE	107984773	long intergenic non-protein coding RNA 1852 [Source:HGNC Symbol;Acc:HGNC:52668]	lncRNA	44.53
PyrL2n3	SCZ	ENSG00000236915	CLCA4-AS1	2.3588	0.836015	1.62701	0.106943	0.878462	-4.39259	FALSE	105378828	CLCA4 antisense RNA 1 [Source:HGNC Symbol;Acc:HGNC:54055]	lncRNA	37.83
PyrL2n3	SCZ	ENSG00000236922	LINC01378	8.03421	0.0188608	0.106471	0.915512	0.995675	-7.31674	FALSE		long intergenic non-protein coding RNA 1378 [Source:HGNC Symbol;Acc:HGNC:50645]	lncRNA	35.04
PyrL2n3	SCZ	ENSG00000236924		-2.34441	0.755461	0.662575	0.509156	0.968656	-4.90987	FALSE		novel transcript	lncRNA	45.92
PyrL2n3	SCZ	ENSG00000236939	BAALC-AS2	0.766696	-0.0817852	-0.0917634	0.927073	0.995675	-5.16553	FALSE		BAALC antisense RNA 2 [Source:HGNC Symbol;Acc:HGNC:28595]	lncRNA	46.74
PyrL2n3	SCZ	ENSG00000236948		5.91797	-0.271181	-1.20225	0.232768	0.923067	-5.96335	FALSE		novel transcript	lncRNA	46.87
PyrL2n3	SCZ	ENSG00000236963	LINC01141	4.85355	-0.895662	-3.09785	0.00255234	0.600821	-1.84152	FALSE		long intergenic non-protein coding RNA 1141 [Source:HGNC Symbol;Acc:HGNC:49455]	lncRNA	48.5
PyrL2n3	SCZ	ENSG00000236969	GGT8P	-3.49404	-1.30572	-1.21171	0.228533	0.923067	-4.6037	FALSE		gamma-glutamyltransferase 8 pseudogene [Source:HGNC Symbol;Acc:HGNC:33438]	unprocessed_pseudogene	52.47
PyrL2n3	SCZ	ENSG00000236975	LINC02814	-0.165681	2.12116	2.58377	0.0112469	0.698769	-2.971	FALSE		long intergenic non-protein coding RNA 2814 [Source:HGNC Symbol;Acc:HGNC:54346]	lncRNA	46.52
PyrL2n3	SCZ	ENSG00000236980	C3orf84	-2.35512	-0.675755	-0.594967	0.553235	0.971545	-4.93648	FALSE	646498	chromosome 3 open reading frame 84 [Source:HGNC Symbol;Acc:HGNC:44666]	protein_coding	49.86
PyrL2n3	SCZ	ENSG00000236990		-2.10998	0.810621	0.775426	0.439953	0.964011	-4.88035	FALSE		novel transcript (FLJ31241)	lncRNA	41.87
PyrL2n3	SCZ	ENSG00000236991	EDRF1-AS1	-3.31979	1.09932	1.04307	0.299478	0.946768	-4.71503	FALSE		EDRF1 antisense RNA 1 [Source:HGNC Symbol;Acc:HGNC:49501]	lncRNA	39.02
PyrL2n3	SCZ	ENSG00000237004	ZNRF2P1	-2.04088	1.52085	1.38676	0.168659	0.894828	-4.47564	FALSE		zinc and ring finger 2 pseudogene 1 [Source:HGNC Symbol;Acc:HGNC:42792]	transcribed_processed_pseudogene	38.9
PyrL2n3	SCZ	ENSG00000237013	LINC01812	-3.45187	-0.756889	-0.710607	0.479014	0.968656	-4.89111	FALSE	101927701	long intergenic non-protein coding RNA 1812 [Source:HGNC Symbol;Acc:HGNC:52616]	lncRNA	38.51
PyrL2n3	SCZ	ENSG00000237017	PRPF31-AS1	-1.39516	1.84165	1.69193	0.093833	0.867684	-4.20195	FALSE		PRPF31 antisense RNA 1 [Source:HGNC Symbol;Acc:HGNC:40700]	lncRNA	58.48
PyrL2n3	SCZ	ENSG00000237027		-3.84549	0.95587	0.872203	0.385227	0.956704	-4.80863	FALSE		novel transcript	lncRNA	46.58
PyrL2n3	SCZ	ENSG00000237031		-3.459	-1.90067	-1.75671	0.0820879	0.855648	-4.14418	FALSE		novel transcript	lncRNA	35.99
PyrL2n3	SCZ	ENSG00000237036	ZEB1-AS1	2.48324	-0.812418	-1.55987	0.122012	0.884425	-4.5622	FALSE	220930	ZEB1 antisense RNA 1 [Source:HGNC Symbol;Acc:HGNC:42354]	lncRNA	38.57
PyrL2n3	SCZ	ENSG00000237037	NDUFA6-DT	4.57895	-0.0144081	-0.0618956	0.950772	0.998184	-6.22072	FALSE		NDUFA6 divergent transcript [Source:HGNC Symbol;Acc:HGNC:45273]	lncRNA	48.49
PyrL2n3	SCZ	ENSG00000237054	PRMT5-AS1	-3.99378	-0.226261	-0.21292	0.831831	0.988909	-5.01495	FALSE		PRMT5 antisense RNA 1 [Source:HGNC Symbol;Acc:HGNC:40533]	lncRNA	47.82
PyrL2n3	SCZ	ENSG00000237074	LINC02942	3.82835	0.00410737	0.0152201	0.987887	0.999322	-6.01364	FALSE		long intergenic non-protein coding RNA 2942 [Source:HGNC Symbol;Acc:HGNC:55957]	lncRNA	38.84
PyrL2n3	SCZ	ENSG00000237080	EHMT2-AS1	-3.22724	-0.942902	-0.971565	0.333656	0.947383	-4.75588	FALSE	107986588	EHMT2 and SLC44A4 antisense RNA 1 [Source:HGNC Symbol;Acc:HGNC:39751]	lncRNA	57.71
PyrL2n3	SCZ	ENSG00000237092	LINC01065	-0.263525	1.07989	1.09555	0.275956	0.940565	-4.74199	FALSE		long intergenic non-protein coding RNA 1065 [Source:HGNC Symbol;Acc:HGNC:49103]	lncRNA	40.68
PyrL2n3	SCZ	ENSG00000237094		-0.18712	1.2564	1.41335	0.160717	0.888589	-4.46957	FALSE		pseudogene similar to part of septin 14 SEPT14	transcribed_unprocessed_pseudogene	40.44
PyrL2n3	SCZ	ENSG00000237101		-2.49007	-2.06396	-1.80444	0.0742309	0.848113	-4.09249	FALSE	101927164	novel transcript	lncRNA	45.06
PyrL2n3	SCZ	ENSG00000237118	CYP2F2P	-3.2468	-0.841384	-0.756416	0.451212	0.965833	-4.86332	FALSE		cytochrome P450 family 2 subfamily F member 2, pseudogene [Source:HGNC Symbol;Acc:HGNC:18851]	transcribed_processed_pseudogene	52.71
PyrL2n3	SCZ	ENSG00000237121	PIEZO1P2	-2.47214	0.613037	0.636939	0.525648	0.969036	-4.96502	FALSE		piezo type mechanosensitive ion channel component 1 pseudogene 2 [Source:HGNC Symbol;Acc:HGNC:42861]	unprocessed_pseudogene	47.64
PyrL2n3	SCZ	ENSG00000237125	HAND2-AS1	0.103726	1.73905	2.12164	0.0363874	0.789695	-3.66386	FALSE	79804	HAND2 antisense RNA 1 [Source:HGNC Symbol;Acc:HGNC:48872]	lncRNA	39.48
PyrL2n3	SCZ	ENSG00000237126		-1.9418	-0.134678	-0.115928	0.907946	0.994724	-5.04062	FALSE		novel transcript	lncRNA	49.25
PyrL2n3	SCZ	ENSG00000237128	LINC02652	1.74754	0.723542	0.968615	0.335119	0.947383	-5.00897	FALSE	105376468	long intergenic non-protein coding RNA 2652 [Source:HGNC Symbol;Acc:HGNC:54137]	lncRNA	43.13
PyrL2n3	SCZ	ENSG00000237135	DDX10P1	-2.07129	0.484829	0.433351	0.665711	0.975806	-4.98396	FALSE		DEAD-box helicase 10 pseudogene 1 [Source:HGNC Symbol;Acc:HGNC:44960]	processed_pseudogene	38.62
PyrL2n3	SCZ	ENSG00000237136	C4orf51	-0.777196	0.8012	0.829134	0.409041	0.961144	-4.90667	FALSE	646603	chromosome 4 open reading frame 51 [Source:HGNC Symbol;Acc:HGNC:37264]	protein_coding	41.96
PyrL2n3	SCZ	ENSG00000237149	ZNF503-AS2	-1.88425	0.234532	0.202707	0.839784	0.98924	-5.02826	FALSE	100131213	ZNF503 antisense RNA 2 [Source:HGNC Symbol;Acc:HGNC:23525]	lncRNA	59.66
PyrL2n3	SCZ	ENSG00000237153		-0.051364	0.113799	0.163085	0.870787	0.992737	-5.28167	FALSE		novel transcript	lncRNA	39.84
PyrL2n3	SCZ	ENSG00000237154	MCFD2P1	-3.61645	0.0361629	0.0330137	0.973731	0.999232	-5.03038	FALSE		multiple coagulation factor deficiency 2 pseudogene 1 [Source:HGNC Symbol;Acc:HGNC:21582]	processed_pseudogene	39.67
PyrL2n3	SCZ	ENSG00000237159	CNTFR-AS1	-2.62536	-0.591972	-0.541455	0.589422	0.972804	-4.95068	FALSE	415056	CNTFR antisense RNA 1 [Source:HGNC Symbol;Acc:HGNC:48712]	lncRNA	56.3
PyrL2n3	SCZ	ENSG00000237172	B3GNT9	-2.77126	0.843323	0.742786	0.459386	0.966843	-4.87698	FALSE	84752	UDP-GlcNAc:betaGal beta-1,3-N-acetylglucosaminyltransferase 9 [Source:HGNC Symbol;Acc:HGNC:28714]	protein_coding	62.76
PyrL2n3	SCZ	ENSG00000237187	NR2F1-AS1	8.22692	-0.111816	-1.2264	0.222982	0.923067	-6.6132	FALSE	441094	NR2F1 antisense RNA 1 [Source:HGNC Symbol;Acc:HGNC:48622]	lncRNA	38.28
PyrL2n3	SCZ	ENSG00000237190	CDKN2AIPNL	2.902	0.752489	1.61259	0.110045	0.882123	-4.54757	FALSE	91368	CDKN2A interacting protein N-terminal like [Source:HGNC Symbol;Acc:HGNC:30545]	protein_coding	45.12
PyrL2n3	SCZ	ENSG00000237194	SNAI1P1	-2.37275	1.91037	1.67892	0.0963498	0.871215	-4.21676	FALSE		snail family zinc finger 1 pseudogene 1 [Source:HGNC Symbol;Acc:HGNC:11129]	processed_pseudogene	60.49
PyrL2n3	SCZ	ENSG00000237222	LINC01968	-1.29292	1.16125	1.10873	0.270258	0.93738	-4.70509	FALSE	100507391	long intergenic non-protein coding RNA 1968 [Source:HGNC Symbol;Acc:HGNC:52794]	lncRNA	46.69
PyrL2n3	SCZ	ENSG00000237223	SULT1C2P1	2.05198	0.707698	1.083	0.281462	0.94275	-4.9021	FALSE		sulfotransferase family 1C member 2 pseudogene 1 [Source:HGNC Symbol;Acc:HGNC:33545]	transcribed_unprocessed_pseudogene	42.6
PyrL2n3	SCZ	ENSG00000237232	ZNF295-AS1	-1.00105	1.97056	2.2938	0.0239351	0.78228	-3.41767	FALSE	150142	ZNF295 antisense RNA 1 [Source:HGNC Symbol;Acc:HGNC:23130]	lncRNA	50.2
PyrL2n3	SCZ	ENSG00000237233	TMEM26-AS1	0.645932	-1.04724	-1.24963	0.214407	0.922417	-4.65335	FALSE		TMEM26 antisense RNA 1 [Source:HGNC Symbol;Acc:HGNC:51209]	lncRNA	39.73
PyrL2n3	SCZ	ENSG00000237238	BMS1P10	3.36777	-0.967065	-1.82875	0.0704744	0.848113	-4.23097	FALSE		BMS1 pseudogene 10 [Source:HGNC Symbol;Acc:HGNC:49154]	transcribed_unprocessed_pseudogene	42.59
PyrL2n3	SCZ	ENSG00000237248	LINC00987	-3.48487	-0.94168	-0.847959	0.398525	0.96024	-4.82	FALSE	100499405	long intergenic non-protein coding RNA 987 [Source:HGNC Symbol;Acc:HGNC:48911]	lncRNA	36.48
PyrL2n3	SCZ	ENSG00000237250		1.45387	-0.933695	-1.12541	0.263159	0.93549	-4.81516	FALSE	100130331	novel transcript	lncRNA	41.97
PyrL2n3	SCZ	ENSG00000237251		-2.67308	-0.295227	-0.280297	0.77984	0.98482	-5.02924	FALSE		pseudogene similar to part of a member of ANKRD26-like family B	unprocessed_pseudogene	37.85
PyrL2n3	SCZ	ENSG00000237263	MAPK6P3	-3.342	-0.822425	-0.760159	0.448982	0.965006	-4.86025	FALSE		mitogen-activated protein kinase 6 pseudogene 3 [Source:HGNC Symbol;Acc:HGNC:18977]	processed_pseudogene	39.69
PyrL2n3	SCZ	ENSG00000237268		-2.95801	0.769271	0.77124	0.442418	0.964011	-4.88364	FALSE		pseudogene similar to part of coiled-coil domain containing 144A CCDC144A	transcribed_unprocessed_pseudogene	35.79
PyrL2n3	SCZ	ENSG00000237276	ANO7L1	-3.15834	1.72992	1.56351	0.121154	0.884425	-4.32503	FALSE		anoctamin 7 like 1 (pseudogene) [Source:HGNC Symbol;Acc:HGNC:32248]	transcribed_unprocessed_pseudogene	53.74
PyrL2n3	SCZ	ENSG00000237281	CATIP-AS2	-2.94779	-0.2237	-0.2167	0.828892	0.988909	-5.02805	FALSE		CATIP antisense RNA 2 [Source:HGNC Symbol;Acc:HGNC:41079]	lncRNA	50.87
PyrL2n3	SCZ	ENSG00000237285	HNRNPA1P2	-1.42635	0.640045	0.544548	0.5873	0.972804	-4.96286	FALSE		heterogeneous nuclear ribonucleoprotein A1 pseudogene 2 [Source:HGNC Symbol;Acc:HGNC:13958]	processed_pseudogene	46.04
PyrL2n3	SCZ	ENSG00000237289	CKMT1B	4.63062	-0.395566	-1.5749	0.118499	0.884425	-4.99174	FALSE	1159	creatine kinase, mitochondrial 1B [Source:HGNC Symbol;Acc:HGNC:1995]	protein_coding	49.85
PyrL2n3	SCZ	ENSG00000237289	CKMT1B	4.63062	-0.395566	-1.5749	0.118499	0.884425	-4.99174	FALSE	548596	creatine kinase, mitochondrial 1B [Source:HGNC Symbol;Acc:HGNC:1995]	protein_coding	49.85
PyrL2n3	SCZ	ENSG00000237290	LINC01343	-2.1294	-1.16209	-1.013	0.313551	0.946975	-4.74159	FALSE	339442	long intergenic non-protein coding RNA 1343 [Source:HGNC Symbol;Acc:HGNC:50553]	lncRNA	51.22
PyrL2n3	SCZ	ENSG00000237296	SMG1P1	4.08633	0.38023	1.38744	0.168451	0.894828	-5.12529	FALSE		SMG1 pseudogene 1 [Source:HGNC Symbol;Acc:HGNC:44186]	transcribed_unprocessed_pseudogene	40.14
PyrL2n3	SCZ	ENSG00000237298	TTN-AS1	4.0036	0.190159	0.629367	0.530572	0.969174	-5.87885	FALSE	100506866	TTN antisense RNA 1 [Source:HGNC Symbol;Acc:HGNC:44124]	lncRNA	37.97
PyrL2n3	SCZ	ENSG00000237298	TTN-AS1	4.0036	0.190159	0.629367	0.530572	0.969174	-5.87885	FALSE	101927055	TTN antisense RNA 1 [Source:HGNC Symbol;Acc:HGNC:44124]	lncRNA	37.97
PyrL2n3	SCZ	ENSG00000237301		-1.5868	-0.74121	-0.658124	0.512	0.968875	-4.93497	FALSE		novel transcript	lncRNA	46.61
PyrL2n3	SCZ	ENSG00000237310	LINC03011	-2.42786	0.0736501	0.0604606	0.951912	0.998184	-5.04064	FALSE	100289098	long intergenic non-protein coding RNA 3011 [Source:HGNC Symbol;Acc:HGNC:56136]	lncRNA	53.07
PyrL2n3	SCZ	ENSG00000237311		-2.03637	-1.72949	-1.98219	0.0502555	0.827488	-3.87851	FALSE		novel transcript	lncRNA	39.33
PyrL2n3	SCZ	ENSG00000237312		-1.07249	-1.37968	-1.78082	0.0780367	0.849336	-4.10422	FALSE		novel transcript	lncRNA	36.93
PyrL2n3	SCZ	ENSG00000237316		1.64912	0.0328843	0.0453898	0.963889	0.99845	-5.28925	FALSE		novel transcript	lncRNA	39.13
PyrL2n3	SCZ	ENSG00000237321		-2.02196	0.595191	0.514111	0.608331	0.972804	-4.96841	FALSE		novel transcript	lncRNA	36.78
PyrL2n3	SCZ	ENSG00000237328	RAI1-AS1	-2.97661	-2.34303	-2.16014	0.0331979	0.784864	-3.68383	FALSE	100861516	RAI1 antisense RNA 1 [Source:HGNC Symbol;Acc:HGNC:40496]	lncRNA	55.3
PyrL2n3	SCZ	ENSG00000237351	ITPK1P1	-3.13824	-1.04886	-0.900362	0.370132	0.955996	-4.79839	FALSE		ITPK1 pseudogene 1 [Source:HGNC Symbol;Acc:HGNC:54951]	processed_pseudogene	55.44
PyrL2n3	SCZ	ENSG00000237352	LINC01358	4.01251	0.0695196	0.194668	0.846055	0.990285	-6.04169	FALSE		long intergenic non-protein coding RNA 1358 [Source:HGNC Symbol;Acc:HGNC:50589]	lncRNA	42.22
PyrL2n3	SCZ	ENSG00000237353	PATE4	-0.289645	-0.353379	-0.366973	0.71443	0.981325	-5.08626	FALSE	399968	prostate and testis expressed 4 [Source:HGNC Symbol;Acc:HGNC:35427]	protein_coding	40.31
PyrL2n3	SCZ	ENSG00000237356		5.94819	-0.0221117	-0.132148	0.895138	0.993974	-6.64739	FALSE		novel transcript	lncRNA	38.91
PyrL2n3	SCZ	ENSG00000237361	TUSC8	-2.43416	0.590658	0.515227	0.607553	0.972804	-4.95761	FALSE	400128	tumor suppressor candidate 8 [Source:HGNC Symbol;Acc:HGNC:49111]	lncRNA	48.66
PyrL2n3	SCZ	ENSG00000237372		-0.959007	0.287015	0.300856	0.764161	0.983324	-5.10755	FALSE	100129066	novel transcript	lncRNA	48.91
PyrL2n3	SCZ	ENSG00000237398	HLA-DPA3	0.190113	-0.524091	-0.429752	0.668477	0.977039	-5.08735	FALSE		major histocompatibility complex, class II, DP alpha 3 (pseudogene) [Source:HGNC Symbol;Acc:HGNC:19393]	unprocessed_pseudogene	43.09
PyrL2n3	SCZ	ENSG00000237399	PITRM1-AS1	-0.270488	1.17943	1.22613	0.223085	0.923067	-4.62017	FALSE	100507034	PITRM1 antisense RNA 1 [Source:HGNC Symbol;Acc:HGNC:44675]	lncRNA	45.53
PyrL2n3	SCZ	ENSG00000237400		-2.34298	1.91923	1.93428	0.05596	0.83746	-3.95023	FALSE		novel transcript	lncRNA	41.77
PyrL2n3	SCZ	ENSG00000237406	NDUFA9P1	-1.94582	0.0499262	0.0416305	0.966878	0.998962	-5.04702	FALSE		NADH:ubiquinone oxidoreductase subunit A9 pseudogene 1 [Source:HGNC Symbol;Acc:HGNC:19252]	processed_pseudogene	47.05
PyrL2n3	SCZ	ENSG00000237413		-1.07686	1.26603	1.35228	0.179396	0.906363	-4.52689	FALSE	149047	uncharacterized MGC27382 [Source:NCBI gene (formerly Entrezgene);Acc:149047]	lncRNA	38.25
PyrL2n3	SCZ	ENSG00000237422		-0.337056	0.570143	0.542362	0.588799	0.972804	-5.02387	FALSE	100507103	novel transcript	lncRNA	44.51
PyrL2n3	SCZ	ENSG00000237429		0.998291	-1.07157	-1.36966	0.17392	0.900186	-4.57328	FALSE		novel transcript	lncRNA	58.55
PyrL2n3	SCZ	ENSG00000237435	LINC02790	-1.29844	0.970389	0.867711	0.38767	0.957377	-4.8642	FALSE	102723661	long intergenic non-protein coding RNA 2790 [Source:HGNC Symbol;Acc:HGNC:54313]	lncRNA	35.35
PyrL2n3	SCZ	ENSG00000237438	CECR7	3.77285	-0.148697	-0.442436	0.659148	0.97508	-5.83253	FALSE		cat eye syndrome chromosome region, candidate 7 [Source:HGNC Symbol;Acc:HGNC:1845]	transcribed_unprocessed_pseudogene	42.6
PyrL2n3	SCZ	ENSG00000237440	ZNF737	4.12896	0.14597	0.542145	0.588948	0.972804	-5.87513	FALSE	100129842	zinc finger protein 737 [Source:HGNC Symbol;Acc:HGNC:32468]	protein_coding	39.46
PyrL2n3	SCZ	ENSG00000237441	RGL2	2.52763	-0.300156	-0.546569	0.585916	0.972804	-5.3968	FALSE	5863	ral guanine nucleotide dissociation stimulator like 2 [Source:HGNC Symbol;Acc:HGNC:9769]	protein_coding	56.69
PyrL2n3	SCZ	ENSG00000237442	HNRNPA1P57	-3.52387	-0.34317	-0.320818	0.749031	0.981325	-5.00437	FALSE		heterogeneous nuclear ribonucleoprotein A1 pseudogene 57 [Source:HGNC Symbol;Acc:HGNC:48787]	transcribed_processed_pseudogene	35.13
PyrL2n3	SCZ	ENSG00000237457	BRINP3-DT	-2.97274	0.474585	0.422019	0.673934	0.978954	-4.97909	FALSE		BRINP3 divergent transcript [Source:HGNC Symbol;Acc:HGNC:50577]	lncRNA	37.76
PyrL2n3	SCZ	ENSG00000237460	LINC01661	-2.43294	1.47744	1.54119	0.12649	0.885474	-4.34795	FALSE		long intergenic non-protein coding RNA 1661 [Source:HGNC Symbol;Acc:HGNC:52449]	lncRNA	35.21
PyrL2n3	SCZ	ENSG00000237461		-3.5643	2.07835	1.96404	0.0523547	0.831845	-3.92456	FALSE	101928438	novel transcript	lncRNA	39.37
PyrL2n3	SCZ	ENSG00000237463	LRRC52-AS1	-1.41115	1.33862	1.29077	0.199818	0.914122	-4.57891	FALSE	400794	LRRC52 antisense RNA 1 [Source:HGNC Symbol;Acc:HGNC:54044]	lncRNA	41.89
PyrL2n3	SCZ	ENSG00000237471		-2.1412	0.175664	0.1912	0.848764	0.990419	-5.0613	FALSE	102723446	novel transcript	lncRNA	42.96
PyrL2n3	SCZ	ENSG00000237473		0.705214	0.612716	0.821356	0.413435	0.962222	-5.01001	FALSE		novel transcript	lncRNA	37.13
PyrL2n3	SCZ	ENSG00000237476	LINC01637	-2.75352	-1.83529	-1.62586	0.107188	0.878479	-4.26834	FALSE	101928891	long intergenic non-protein coding RNA 1637 [Source:HGNC Symbol;Acc:HGNC:52424]	lncRNA	55.28
PyrL2n3	SCZ	ENSG00000237477		-3.72613	0.518649	0.508312	0.612376	0.972804	-4.95946	FALSE		novel transcript	lncRNA	40.42
PyrL2n3	SCZ	ENSG00000237478		-0.0672911	1.02278	0.993616	0.322854	0.946975	-4.78221	FALSE		pseudogene similar to part of ribosomal protein S11 (RPS11)	processed_pseudogene	47.71
PyrL2n3	SCZ	ENSG00000237479		-3.98616	-1.70185	-1.69155	0.0939065	0.867684	-4.20707	FALSE	105373876	novel transcript	lncRNA	44.26
PyrL2n3	SCZ	ENSG00000237480		-1.61146	0.855445	0.824047	0.411912	0.961526	-4.8819	FALSE		novel transcript	lncRNA	34.56
PyrL2n3	SCZ	ENSG00000237481		-3.4997	3.10926	2.87324	0.00498052	0.618548	-2.74229	FALSE		novel transcript	lncRNA	38.05
PyrL2n3	SCZ	ENSG00000237484	LINC01684	-0.0862041	-0.526369	-0.817534	0.415604	0.962895	-5.14039	FALSE	105372751	long intergenic non-protein coding RNA 1684 [Source:HGNC Symbol;Acc:HGNC:52472]	lncRNA	34.63
PyrL2n3	SCZ	ENSG00000237489	C10orf143	2.75482	0.580329	1.17284	0.243699	0.928867	-5.00866	FALSE	387723	chromosome 10 open reading frame 143 [Source:HGNC Symbol;Acc:HGNC:48677]	protein_coding	46.23
PyrL2n3	SCZ	ENSG00000237491	LINC01409	1.44011	-1.20242	-1.58808	0.115487	0.884425	-4.36634	FALSE		long intergenic non-protein coding RNA 1409 [Source:HGNC Symbol;Acc:HGNC:50701]	lncRNA	40.44
PyrL2n3	SCZ	ENSG00000237492	OR2L9P	-3.60691	-1.82369	-1.71942	0.0886916	0.866536	-4.18064	FALSE		olfactory receptor family 2 subfamily L member 9 pseudogene [Source:HGNC Symbol;Acc:HGNC:15015]	unprocessed_pseudogene	44.03
PyrL2n3	SCZ	ENSG00000237493		-4.2201	-0.693381	-0.656799	0.512848	0.968875	-4.90212	FALSE		RAB13 member RAS oncogene family pseudogene	processed_pseudogene	49.34
PyrL2n3	SCZ	ENSG00000237498		-2.4406	1.52072	1.46188	0.146969	0.887788	-4.41553	FALSE		novel transcript	lncRNA	36.19
PyrL2n3	SCZ	ENSG00000237499	WAKMAR2	-2.09898	0.860619	0.876202	0.383061	0.956704	-4.83082	FALSE	100130476	wound and keratinocyte migration associated lncRNA 2 [Source:HGNC Symbol;Acc:HGNC:53754]	lncRNA	41.13
PyrL2n3	SCZ	ENSG00000237505	PKN2-AS1	8.06795	0.0808991	0.759291	0.449581	0.965162	-7.01926	FALSE	101927891	PKN2 antisense RNA 1 [Source:HGNC Symbol;Acc:HGNC:50597]	lncRNA	37.73
PyrL2n3	SCZ	ENSG00000237513		-3.71751	1.09443	1.03318	0.304061	0.946768	-4.71861	FALSE
PyrL2n3	SCZ	ENSG00000237515	SHISA9	9.52591	0.0437164	0.423708	0.673073	0.978838	-7.75463	FALSE	729993	shisa family member 9 [Source:HGNC Symbol;Acc:HGNC:37231]	protein_coding	43.22
PyrL2n3	SCZ	ENSG00000237517	CELSR1P1	5.76081	-0.0771003	-0.390413	0.697078	0.981325	-6.51064	FALSE		CELSR1 pseudogene 1 [Source:HGNC Symbol;Acc:HGNC:55984]	transcribed_unprocessed_pseudogene	52.83
PyrL2n3	SCZ	ENSG00000237522	NONOP2	-2.17094	-0.185231	-0.164391	0.869762	0.992737	-5.03078	FALSE		non-POU domain containing, octamer-binding pseudogene 2 [Source:HGNC Symbol;Acc:HGNC:42032]	processed_pseudogene	47.93
PyrL2n3	SCZ	ENSG00000237525		-2.08879	0.512486	0.484806	0.628895	0.972804	-4.99752	FALSE		novel transcript	lncRNA	38.46
PyrL2n3	SCZ	ENSG00000237548		-2.56846	-0.328602	-0.299045	0.765538	0.983324	-5.01007	FALSE
PyrL2n3	SCZ	ENSG00000237550		-2.69984	2.8019	2.97223	0.00371912	0.618548	-2.55882	FALSE		ribosomal protein L9 pseudogene 9	transcribed_processed_pseudogene	42.02
PyrL2n3	SCZ	ENSG00000237552	LINC02567	-3.27055	-0.808679	-0.768988	0.443748	0.964011	-4.86467	FALSE	110806286	long intergenic non-protein coding RNA 2567 [Source:HGNC Symbol;Acc:HGNC:53609]	lncRNA	39.66
PyrL2n3	SCZ	ENSG00000237556	KCND3-AS1	-3.04935	-1.35421	-1.27273	0.206121	0.919302	-4.56065	FALSE		KCND3 antisense RNA 1 [Source:HGNC Symbol;Acc:HGNC:40317]	lncRNA	47.87
PyrL2n3	SCZ	ENSG00000237560	LINC01497	-2.79253	1.60719	1.64444	0.103285	0.873749	-4.248	FALSE	102723487	long intergenic non-protein coding RNA 1497 [Source:HGNC Symbol;Acc:HGNC:51163]	lncRNA	36.4
PyrL2n3	SCZ	ENSG00000237567	LINC02836	-1.61613	0.458132	0.405756	0.685806	0.980638	-5.00152	FALSE		long intergenic non-protein coding RNA 2836 [Source:HGNC Symbol;Acc:HGNC:54370]	lncRNA	40.68
PyrL2n3	SCZ	ENSG00000237574	LINC01856	-3.96188	0.484484	0.463898	0.643748	0.973038	-4.96819	FALSE	101927924	long intergenic non-protein coding RNA 1856 [Source:HGNC Symbol;Acc:HGNC:52672]	lncRNA	46.43
PyrL2n3	SCZ	ENSG00000237575	PYY2	-3.48266	-1.47632	-1.35779	0.177645	0.903631	-4.49615	FALSE		peptide YY 2 (pseudogene) [Source:HGNC Symbol;Acc:HGNC:9749]	transcribed_unprocessed_pseudogene	69.7
PyrL2n3	SCZ	ENSG00000237585	LINC00407	3.77326	-0.141069	-0.400378	0.689749	0.981325	-5.82379	FALSE		long intergenic non-protein coding RNA 407 [Source:HGNC Symbol;Acc:HGNC:42739]	lncRNA	43.37
PyrL2n3	SCZ	ENSG00000237596		-1.2459	-1.10285	-0.974615	0.332148	0.947383	-4.78255	FALSE	644135	novel transcript	lncRNA	39.34
PyrL2n3	SCZ	ENSG00000237624	OXCT2P1	-2.88672	-0.95343	-0.841836	0.401927	0.960763	-4.82738	FALSE		3-oxoacid CoA-transferase 2 pseudogene 1 [Source:HGNC Symbol;Acc:HGNC:21627]	unprocessed_pseudogene	63.26
PyrL2n3	SCZ	ENSG00000237626		2.72184	0.00692075	0.0132919	0.989422	0.999338	-5.70907	FALSE		novel transcript	lncRNA	45.53
PyrL2n3	SCZ	ENSG00000237633		0.633151	-0.0523321	-0.0644122	0.948773	0.998184	-5.26846	FALSE		novel transcript, antisense to FAM49A	lncRNA	39.3
PyrL2n3	SCZ	ENSG00000237636	ANKRD26P3	1.69284	2.14097	2.53303	0.0130153	0.722663	-2.91827	FALSE	100101938	ankyrin repeat domain 26 pseudogene 3 [Source:HGNC Symbol;Acc:HGNC:39689]	unprocessed_pseudogene	37.35
PyrL2n3	SCZ	ENSG00000237638	LINC02245	5.66903	-0.0232541	-0.150846	0.880407	0.993019	-6.56995	FALSE	400958	long intergenic non-protein coding RNA 2245 [Source:HGNC Symbol;Acc:HGNC:53134]	lncRNA	45.08
PyrL2n3	SCZ	ENSG00000237640		2.79007	-0.374648	-1.05217	0.295305	0.945248	-5.15198	FALSE		novel transcript	lncRNA	43.75
PyrL2n3	SCZ	ENSG00000237651	C2orf74	-3.42354	0.502826	0.465985	0.642259	0.972804	-4.9687	FALSE	339804	chromosome 2 open reading frame 74 [Source:HGNC Symbol;Acc:HGNC:34439]	protein_coding	44.26
PyrL2n3	SCZ	ENSG00000237654		-1.01239	-1.9503	-1.94388	0.0547742	0.836488	-3.91646	FALSE	101929653	novel transcript	lncRNA	45.04
PyrL2n3	SCZ	ENSG00000237655		-3.43862	-2.74411	-2.62006	0.0101884	0.698769	-3.10571	FALSE		novel transcript, antisense to TTC30A	lncRNA	39.25
PyrL2n3	SCZ	ENSG00000237665	GRM7-AS2	-3.07045	-1.07086	-0.910643	0.364715	0.954545	-4.79031	FALSE	105376946	GRM7 antisense RNA 2 [Source:HGNC Symbol;Acc:HGNC:40266]	lncRNA	36.09
PyrL2n3	SCZ	ENSG00000237667	LINC01115	2.55774	0.26458	0.308008	0.758969	0.98238	-5.5535	FALSE	339822	long intergenic non-protein coding RNA 1115 [Source:HGNC Symbol;Acc:HGNC:49258]	lncRNA	45.04
PyrL2n3	SCZ	ENSG00000237684	RPSAP35	-3.50046	1.64347	1.49938	0.136986	0.887788	-4.38093	FALSE		ribosomal protein SA pseudogene 35 [Source:HGNC Symbol;Acc:HGNC:36447]	processed_pseudogene	43.64
PyrL2n3	SCZ	ENSG00000237686	SCIRT	2.48397	-0.184325	-0.407394	0.684606	0.980318	-5.6051	FALSE	101929705	stem cell inhibitory RNA transcript [Source:HGNC Symbol;Acc:HGNC:55341]	lncRNA	50.44
PyrL2n3	SCZ	ENSG00000237693	IRGM	-2.4058	-0.311509	-0.291944	0.770946	0.984225	-5.04057	FALSE	345611	immunity related GTPase M [Source:HGNC Symbol;Acc:HGNC:29597]	protein_coding	37.49
PyrL2n3	SCZ	ENSG00000237714	P4HA2-AS1	-0.176484	-0.867757	-0.999112	0.320198	0.946975	-4.83545	FALSE	100861518	P4HA2 antisense RNA 1 [Source:HGNC Symbol;Acc:HGNC:43560]	lncRNA	37.3
PyrL2n3	SCZ	ENSG00000237716		-3.63396	0.573516	0.530489	0.596971	0.972804	-4.95393	FALSE		novel transcript	lncRNA	43.72
PyrL2n3	SCZ	ENSG00000237720		8.5444	-0.406915	-3.5987	0.000576809	0.533948	-1.46035	FALSE	105373390	novel transcript	lncRNA	50.31
PyrL2n3	SCZ	ENSG00000237732	CT75	3.18826	-0.451087	-1.13835	0.257747	0.933304	-5.07154	FALSE		cancer/testis associated transcript 75 [Source:HGNC Symbol;Acc:HGNC:37174]	transcribed_unprocessed_pseudogene	65.01
PyrL2n3	SCZ	ENSG00000237735		-1.18442	0.682197	0.638486	0.524645	0.969036	-4.95741	FALSE		novel transcript	lncRNA	35.45
PyrL2n3	SCZ	ENSG00000237737	DCTN1-AS1	0.315002	-0.524141	-0.557827	0.578233	0.972482	-5.03587	FALSE	100189589	DCTN1 antisense RNA 1 [Source:HGNC Symbol;Acc:HGNC:44151]	lncRNA	43.61
PyrL2n3	SCZ	ENSG00000237742	HEY2-AS1	-0.792783	1.75441	2.13101	0.0355877	0.789381	-3.63379	FALSE	105377986	HEY2 antisense RNA 1 [Source:HGNC Symbol;Acc:HGNC:55652]	lncRNA	38.81
PyrL2n3	SCZ	ENSG00000237750	KCNH7-AS1	1.82192	-0.92903	-1.4334	0.154923	0.888589	-4.55183	FALSE	101929570	KCNH7 antisense RNA 1 [Source:HGNC Symbol;Acc:HGNC:40858]	lncRNA	34.88
PyrL2n3	SCZ	ENSG00000237753	SLC20A1-DT	-1.16647	1.35206	1.26579	0.208586	0.92131	-4.58969	FALSE		SLC20A1 divergent transcript [Source:HGNC Symbol;Acc:HGNC:55651]	lncRNA	48.98
PyrL2n3	SCZ	ENSG00000237760		-2.86293	0.957106	0.950215	0.344338	0.94888	-4.78805	FALSE		novel transcript	lncRNA	38.44
PyrL2n3	SCZ	ENSG00000237761		0.5393	1.18194	1.3053	0.194844	0.909509	-4.60381	FALSE	105378464	novel transcript	lncRNA	42.41
PyrL2n3	SCZ	ENSG00000237765	FAM200B	3.0157	-0.734608	-1.47864	0.142439	0.887788	-4.71859	FALSE	285550	family with sequence similarity 200 member B [Source:HGNC Symbol;Acc:HGNC:27740]	protein_coding	36.56
PyrL2n3	SCZ	ENSG00000237772	LINC02631	-2.58866	0.806907	0.724741	0.470336	0.968403	-4.88622	FALSE	114515520	long intergenic non-protein coding RNA 2631 [Source:HGNC Symbol;Acc:HGNC:54112]	lncRNA	42.25
PyrL2n3	SCZ	ENSG00000237773		-1.85177	-0.195183	-0.177893	0.859174	0.991725	-5.06176	FALSE		novel transcript	lncRNA	36.59
PyrL2n3	SCZ	ENSG00000237797	MACORIS	-1.87768	-1.96396	-1.89315	0.0612847	0.84057	-3.98289	FALSE	101929951	macrophage enriched lincRNA repressor of IFN-gamma signaling [Source:HGNC Symbol;Acc:HGNC:53963]	lncRNA	47.78
PyrL2n3	SCZ	ENSG00000237803	LINC00211	-1.55315	0.808639	0.832804	0.406978	0.960763	-4.86865	FALSE		long intergenic non-protein coding RNA 211 [Source:HGNC Symbol;Acc:HGNC:37459]	lncRNA	44.17
PyrL2n3	SCZ	ENSG00000237807	LINC02984	-1.96421	-0.94231	-0.940213	0.349418	0.952195	-4.82022	FALSE	100507516	long intergenic non-protein coding RNA 2984 [Source:HGNC Symbol;Acc:HGNC:56063]	lncRNA	44.45
PyrL2n3	SCZ	ENSG00000237818	RPS3AP29	-1.19926	-0.49318	-0.431022	0.667398	0.976721	-5.02645	FALSE		RPS3A pseudogene 29 [Source:HGNC Symbol;Acc:HGNC:35531]	processed_pseudogene	39.4
PyrL2n3	SCZ	ENSG00000237819	CDK6-AS1	1.67228	-0.543648	-0.724282	0.470616	0.968403	-5.17834	FALSE	101927497	CDK6 antisense RNA 1 [Source:HGNC Symbol;Acc:HGNC:40141]	lncRNA	37.83
PyrL2n3	SCZ	ENSG00000237827	RPS15AP29	-3.44284	0.634663	0.58405	0.560527	0.971982	-4.93257	FALSE		ribosomal protein S15a pseudogene 29 [Source:HGNC Symbol;Acc:HGNC:35981]	processed_pseudogene	42.5
PyrL2n3	SCZ	ENSG00000237838		4.56406	-0.40671	-1.18826	0.23805	0.925088	-5.55024	FALSE
PyrL2n3	SCZ	ENSG00000237840	FAM21FP	-1.87587	-0.632308	-0.63372	0.527738	0.969036	-4.95559	FALSE		family with sequence similarity 21 member F, pseudogene [Source:HGNC Symbol;Acc:HGNC:45011]	transcribed_unprocessed_pseudogene	43.21
PyrL2n3	SCZ	ENSG00000237843		-2.99149	0.333916	0.320681	0.749134	0.981325	-5.01535	FALSE	105373845	novel transcript	lncRNA	39.75
PyrL2n3	SCZ	ENSG00000237844		3.03528	0.125485	0.279266	0.780628	0.98482	-5.66948	FALSE		novel transcript	lncRNA	36.04
PyrL2n3	SCZ	ENSG00000237854	LINC00674	1.72609	-0.579345	-0.914682	0.362601	0.954545	-5.09701	FALSE		long intergenic non-protein coding RNA 674 [Source:HGNC Symbol;Acc:HGNC:44355]	transcribed_unprocessed_pseudogene	40.06
PyrL2n3	SCZ	ENSG00000237862		-3.65005	-1.96426	-1.82587	0.0709117	0.848113	-4.07485	FALSE		novel transcript	lncRNA	57.06
PyrL2n3	SCZ	ENSG00000237877	LINC01473	6.38715	0.0233763	0.178016	0.859077	0.991725	-6.79211	FALSE		long intergenic non-protein coding RNA 1473 [Source:HGNC Symbol;Acc:HGNC:51109]	lncRNA	36.08
PyrL2n3	SCZ	ENSG00000237879	LINC00398	-2.93719	0.891663	0.786949	0.433209	0.963357	-4.85674	FALSE	100874158	long intergenic non-protein coding RNA 398 [Source:HGNC Symbol;Acc:HGNC:42727]	lncRNA	48.31
PyrL2n3	SCZ	ENSG00000237880	LINC01885	4.07649	0.0843617	0.228056	0.820078	0.988868	-5.97063	FALSE	105373538	long intergenic non-protein coding RNA 1885 [Source:HGNC Symbol;Acc:HGNC:52704]	lncRNA	37.78
PyrL2n3	SCZ	ENSG00000237883	DGUOK-AS1	-2.66389	-0.0111134	-0.0102338	0.991856	0.999338	-5.04365	FALSE		DGUOK antisense RNA 1 [Source:HGNC Symbol;Acc:HGNC:43441]	lncRNA	45.52
PyrL2n3	SCZ	ENSG00000237887	RPL23AP32	-1.26552	-0.654946	-0.628685	0.531016	0.969174	-4.95961	FALSE		ribosomal protein L23a pseudogene 32 [Source:HGNC Symbol;Acc:HGNC:25345]	processed_pseudogene	48.8
PyrL2n3	SCZ	ENSG00000237899		-2.05479	2.61223	2.55543	0.0121413	0.702775	-3.16846	FALSE		novel transcript	lncRNA	45.16
PyrL2n3	SCZ	ENSG00000237919	LRRC7-AS1	-2.02967	-1.37995	-1.25226	0.213451	0.922417	-4.58232	FALSE		LRRC7 antisense RNA 1 [Source:HGNC Symbol;Acc:HGNC:40843]	lncRNA	32.31
PyrL2n3	SCZ	ENSG00000237937	LINC02702	-2.83166	-0.0451337	-0.0421474	0.966467	0.998935	-5.05103	FALSE	101929011	long intergenic non-protein coding RNA 2702 [Source:HGNC Symbol;Acc:HGNC:54217]	lncRNA	48.64
PyrL2n3	SCZ	ENSG00000237938		-2.03755	1.23728	1.08944	0.278628	0.941855	-4.69088	FALSE		novel transcript, antisense to SLC25A34 and PLEKHM2	lncRNA	59.63
PyrL2n3	SCZ	ENSG00000237940	LINC01238	-1.12262	-0.723951	-0.724192	0.470671	0.968403	-4.93215	FALSE	102723927	long intergenic non-protein coding RNA 1238 [Source:HGNC Symbol;Acc:HGNC:49795]	lncRNA	51.15
PyrL2n3	SCZ	ENSG00000237943	PRKCQ-AS1	-1.08764	-0.540646	-0.496846	0.620409	0.972804	-5.00599	FALSE	439949	PRKCQ antisense RNA 1 [Source:HGNC Symbol;Acc:HGNC:44689]	lncRNA	40.55
PyrL2n3	SCZ	ENSG00000237945	LINC00649	-1.75602	0.877846	0.930906	0.354187	0.95295	-4.85669	FALSE	100506334	long intergenic non-protein coding RNA 649 [Source:HGNC Symbol;Acc:HGNC:44305]	lncRNA	43.18
PyrL2n3	SCZ	ENSG00000237949	LINC00844	-1.44534	0.0528925	0.0604658	0.951908	0.998184	-5.13342	FALSE		long intergenic non-protein coding RNA 844 [Source:HGNC Symbol;Acc:HGNC:45031]	lncRNA	39.06
PyrL2n3	SCZ	ENSG00000237950	LINC02918	0.883789	-0.730905	-0.849543	0.397647	0.95945	-5.00544	FALSE		long intergenic non-protein coding RNA 2918 [Source:HGNC Symbol;Acc:HGNC:55649]	lncRNA	50.63
PyrL2n3	SCZ	ENSG00000237954		-2.96078	0.654466	0.636751	0.52577	0.969036	-4.93093	FALSE		novel transcript	lncRNA	41.39
PyrL2n3	SCZ	ENSG00000237971		-2.51841	-0.0966989	-0.083284	0.933795	0.996866	-5.03666	FALSE		karyopherin alpha 2 (RAG cohort 1, importin alpha 1) (KPNA2) pseudogene	processed_pseudogene	38.03
PyrL2n3	SCZ	ENSG00000237972	TUBG1P	-1.92809	-1.4595	-1.21022	0.229102	0.923067	-4.61228	FALSE		tubulin gamma 1 pseudogene [Source:HGNC Symbol;Acc:HGNC:12418]	processed_pseudogene	55.38
PyrL2n3	SCZ	ENSG00000237973	MTCO1P12	3.65439	0.487905	1.29941	0.196849	0.910816	-5.12137	FALSE		MT-CO1 pseudogene 12 [Source:HGNC Symbol;Acc:HGNC:52014]	unprocessed_pseudogene	45.76
PyrL2n3	SCZ	ENSG00000237975	FLG-AS1	5.01429	0.067731	0.195909	0.845217	0.990285	-6.34536	FALSE	339400	FLG antisense RNA 1 [Source:HGNC Symbol;Acc:HGNC:27913]	lncRNA	40.67
PyrL2n3	SCZ	ENSG00000237977	EIF4HP2	-0.311238	-0.698126	-0.676037	0.500608	0.968656	-4.95711	FALSE		eukaryotic translation initiation factor 4H pseudogene 2 [Source:HGNC Symbol;Acc:HGNC:49036]	processed_pseudogene	47.42
PyrL2n3	SCZ	ENSG00000237978	KCNMB2-AS1	2.54492	-0.26478	-0.514656	0.607951	0.972804	-5.46168	FALSE		KCNMB2 antisense RNA 1 [Source:HGNC Symbol;Acc:HGNC:51409]	lncRNA	38.08
PyrL2n3	SCZ	ENSG00000237984	PTENP1	-0.868315	-0.322513	-0.347715	0.728799	0.981325	-5.03542	FALSE	11191	phosphatase and tensin homolog pseudogene 1 [Source:HGNC Symbol;Acc:HGNC:9589]	transcribed_processed_pseudogene	41.99
PyrL2n3	SCZ	ENSG00000237986	CELF2-AS2	5.00609	-0.177413	-0.861735	0.390934	0.958538	-6.02964	FALSE		CELF2 antisense RNA 2 [Source:HGNC Symbol;Acc:HGNC:44703]	lncRNA	40.38
PyrL2n3	SCZ	ENSG00000237990	CNTN4-AS1	0.895241	-1.03686	-1.28209	0.202831	0.91624	-4.67157	FALSE		CNTN4 antisense RNA 1 [Source:HGNC Symbol;Acc:HGNC:39985]	lncRNA	42.28
PyrL2n3	SCZ	ENSG00000237992	LINC01808	-2.22885	0.176266	0.172196	0.863638	0.992386	-5.03935	FALSE	105373460	long intergenic non-protein coding RNA 1808 [Source:HGNC Symbol;Acc:HGNC:52611]	lncRNA	37.44
PyrL2n3	SCZ	ENSG00000238009		-1.65326	-0.330188	-0.341153	0.733718	0.981325	-5.02099	FALSE		novel transcript	lncRNA	39.91
PyrL2n3	SCZ	ENSG00000238018	SPTBN1-AS2	-2.19505	-1.42652	-1.24467	0.21622	0.922417	-4.58538	FALSE		SPTBN1 antisense RNA 2 [Source:HGNC Symbol;Acc:HGNC:40563]	lncRNA	44.48
PyrL2n3	SCZ	ENSG00000238021	ODAD2P1	-0.642285	-0.0125303	-0.0108508	0.991365	0.999338	-5.07592	FALSE		outer dynein arm docking complex subunit 2 pseudogene 1 [Source:HGNC Symbol;Acc:HGNC:44937]	transcribed_unprocessed_pseudogene	38.28
PyrL2n3	SCZ	ENSG00000238035		-2.52018	-0.311674	-0.275951	0.783166	0.984906	-5.01336	FALSE		novel transcript	lncRNA	46.29
PyrL2n3	SCZ	ENSG00000238042	LINC02257	-1.12234	-2.00867	-2.55525	0.012147	0.702775	-2.97846	FALSE	105372950	long intergenic non-protein coding RNA 2257 [Source:HGNC Symbol;Acc:HGNC:53159]	lncRNA	41.3
PyrL2n3	SCZ	ENSG00000238058	CAMSAP1-DT	3.66688	-0.28433	-0.891657	0.374758	0.956704	-5.52399	FALSE		CAMSAP1 divergent transcript [Source:HGNC Symbol;Acc:HGNC:55648]	lncRNA	49.4
PyrL2n3	SCZ	ENSG00000238063	LINC01685	0.83275	1.20367	1.24124	0.217475	0.922417	-4.64385	FALSE		long intergenic non-protein coding RNA 1685 [Source:HGNC Symbol;Acc:HGNC:52473]	lncRNA	44.94
PyrL2n3	SCZ	ENSG00000238083	LRRC37A2	3.6959	0.463157	1.11716	0.26667	0.93549	-5.37097	FALSE	474170	leucine rich repeat containing 37 member A2 [Source:HGNC Symbol;Acc:HGNC:32404]	protein_coding	42.81
PyrL2n3	SCZ	ENSG00000238086	PPP1R26P1	-2.62942	-1.487	-1.30375	0.19537	0.909509	-4.53863	FALSE		protein phosphatase 1 regulatory subunit 26 pseudogene 1 [Source:HGNC Symbol;Acc:HGNC:42015]	processed_pseudogene	62.77
PyrL2n3	SCZ	ENSG00000238087	FMO8P	-3.86484	-1.75443	-1.85044	0.0672594	0.847643	-4.04709	FALSE		flavin containing dimethylaniline monoxygenase 8, pseudogene [Source:HGNC Symbol;Acc:HGNC:32209]	unprocessed_pseudogene	38.09
PyrL2n3	SCZ	ENSG00000238098	ABCA17P	4.9328	0.311505	1.33452	0.185123	0.907526	-5.4851	FALSE	650655	ATP binding cassette subfamily A member 17, pseudogene [Source:HGNC Symbol;Acc:HGNC:32972]	transcribed_unitary_pseudogene	43.85
PyrL2n3	SCZ	ENSG00000238105	GOLGA2P5	-2.89977	-1.42401	-1.30039	0.196513	0.910779	-4.54319	FALSE		GOLGA2 pseudogene 5 [Source:HGNC Symbol;Acc:HGNC:25315]	transcribed_unprocessed_pseudogene	49.31
PyrL2n3	SCZ	ENSG00000238109	RNF14P3	-3.59625	0.313364	0.28211	0.778453	0.98482	-5.00506	FALSE		RNF14 pseudogene 3 [Source:HGNC Symbol;Acc:HGNC:54671]	processed_pseudogene	49.39
PyrL2n3	SCZ	ENSG00000238113	LINC01410	5.28749	0.213956	1.09503	0.276185	0.940673	-5.88689	FALSE	103352539	long intergenic non-protein coding RNA 1410 [Source:HGNC Symbol;Acc:HGNC:50702]	lncRNA	40.99
PyrL2n3	SCZ	ENSG00000238121	LINC00426	1.02952	-0.417472	-0.548157	0.584829	0.972804	-5.18391	FALSE	100188949	long intergenic non-protein coding RNA 426 [Source:HGNC Symbol;Acc:HGNC:42761]	lncRNA	44.99
PyrL2n3	SCZ	ENSG00000238168	IFITM3P5	-2.34224	-1.70726	-1.41512	0.1602	0.888589	-4.45263	FALSE		IFITM3 pseudogene 5 [Source:HGNC Symbol;Acc:HGNC:54543]	processed_pseudogene	55.19
PyrL2n3	SCZ	ENSG00000238171		-1.00196	-0.378744	-0.351716	0.725805	0.981325	-5.04973	FALSE		novel transcript	lncRNA	37.01
PyrL2n3	SCZ	ENSG00000238178		-3.98602	-1.31355	-1.31775	0.190657	0.908038	-4.52683	FALSE		novel transcript, antisense to MAGEB17	lncRNA	45.54
PyrL2n3	SCZ	ENSG00000238184	CD81-AS1	4.24517	-0.587157	-1.94073	0.0551606	0.83655	-4.3266	FALSE	101927682	CD81 antisense RNA 1 [Source:HGNC Symbol;Acc:HGNC:49384]	lncRNA	50.77
PyrL2n3	SCZ	ENSG00000238194	PHACTR3-AS1	1.31721	-0.13645	-0.184699	0.853847	0.990976	-5.31691	FALSE		PHACTR3 antisense RNA 1 [Source:HGNC Symbol;Acc:HGNC:40727]	lncRNA	49.17
PyrL2n3	SCZ	ENSG00000238197	PAXBP1-AS1	2.78816	0.315457	0.706258	0.481702	0.968656	-5.40499	FALSE	100506215	PAXBP1 antisense RNA 1 [Source:HGNC Symbol;Acc:HGNC:39603]	lncRNA	38.77
PyrL2n3	SCZ	ENSG00000238198	LRIG2-DT	1.33596	0.864205	1.27814	0.204215	0.917343	-4.68634	FALSE	100996251	LRIG2 divergent transcript [Source:HGNC Symbol;Acc:HGNC:54312]	lncRNA	45.14
PyrL2n3	SCZ	ENSG00000238207		-1.81012	1.74557	2.02285	0.0458097	0.813015	-3.83025	FALSE	124907878	novel transcript	lncRNA	39.73
PyrL2n3	SCZ	ENSG00000238212	LINC02096	-0.40153	0.781408	0.994375	0.322486	0.946975	-4.91322	FALSE	107984977	long intergenic non-protein coding RNA 2096 [Source:HGNC Symbol;Acc:HGNC:52947]	lncRNA	39.2
PyrL2n3	SCZ	ENSG00000238217	LINC01877	4.15618	0.490056	1.82607	0.0708814	0.848113	-4.43937	FALSE	101927641	long intergenic non-protein coding RNA 1877 [Source:HGNC Symbol;Acc:HGNC:52696]	lncRNA	38.89
PyrL2n3	SCZ	ENSG00000238227	TMEM250	3.91303	-0.717899	-2.41232	0.0177094	0.777791	-3.27154	FALSE	90120	transmembrane protein 250 [Source:HGNC Symbol;Acc:HGNC:31009]	protein_coding	65.38
PyrL2n3	SCZ	ENSG00000238228	OR7E7P	-1.0399	-1.36116	-1.23713	0.218993	0.922417	-4.60489	FALSE		olfactory receptor family 7 subfamily E member 7 pseudogene [Source:HGNC Symbol;Acc:HGNC:8457]	unprocessed_pseudogene	47.53
PyrL2n3	SCZ	ENSG00000238242	LINC02778	-3.71532	-0.0672826	-0.0669471	0.94676	0.99808	-5.04093	FALSE		long intergenic non-protein coding RNA 2778 [Source:HGNC Symbol;Acc:HGNC:54298]	lncRNA	37.41
PyrL2n3	SCZ	ENSG00000238243	OR2W3	-2.7845	0.494779	0.447491	0.655507	0.97508	-4.97633	FALSE	343171	olfactory receptor family 2 subfamily W member 3 [Source:HGNC Symbol;Acc:HGNC:15021]	protein_coding	56.93
PyrL2n3	SCZ	ENSG00000238260		1.17101	-0.725125	-0.865482	0.388886	0.957926	-5.01551	FALSE		novel transcript	lncRNA	59.95
PyrL2n3	SCZ	ENSG00000238273		-2.15584	0.612931	0.536911	0.592545	0.972804	-4.95573	FALSE		novel transcript, antisense to FHL2	lncRNA	47.35
PyrL2n3	SCZ	ENSG00000238276	LINC02944	-1.48191	1.56265	1.45097	0.149978	0.887788	-4.42726	FALSE	101927760	long intergenic non-protein coding RNA 2944 [Source:HGNC Symbol;Acc:HGNC:55959]	lncRNA	42.04
PyrL2n3	SCZ	ENSG00000238278	ALG1L6P	0.772704	-1.50005	-1.64612	0.102939	0.873749	-4.25573	FALSE		ALG1 like 6, pseudogene [Source:HGNC Symbol;Acc:HGNC:44375]	unprocessed_pseudogene	53.8
PyrL2n3	SCZ	ENSG00000238280		4.67176	0.0491662	0.202185	0.840191	0.98924	-6.21219	FALSE		novel transcript	lncRNA	41.09
PyrL2n3	SCZ	ENSG00000238282		-2.00044	-0.243584	-0.238271	0.812168	0.988805	-5.07174	FALSE		novel transcript	lncRNA	41.28
PyrL2n3	SCZ	ENSG00000238284	LINC01448	-2.26682	2.78598	2.68687	0.00847225	0.684191	-2.92144	FALSE	101928795	long intergenic non-protein coding RNA 1448 [Source:HGNC Symbol;Acc:HGNC:50790]	lncRNA	39.39
PyrL2n3	SCZ	ENSG00000238287	EXO5-DT	1.46129	0.154962	0.223085	0.823933	0.988868	-5.37011	FALSE		EXO5 divergent transcript [Source:HGNC Symbol;Acc:HGNC:55647]	lncRNA	42.48
PyrL2n3	SCZ	ENSG00000238290	ERRFI1-DT	0.340769	2.92424	3.29811	0.00135672	0.600821	-1.67892	FALSE		ERRFI1 divergent transcript [Source:HGNC Symbol;Acc:HGNC:55646]	lncRNA	43.05
PyrL2n3	SCZ	ENSG00000238741	SCARNA7	3.13466	-0.379491	-0.868211	0.387397	0.957242	-5.33666	FALSE	677767	small Cajal body-specific RNA 7 [Source:HGNC Symbol;Acc:HGNC:32563]	scaRNA	37.27
PyrL2n3	SCZ	ENSG00000238755	LINC02006	3.21871	-0.0243565	-0.0569771	0.954679	0.998206	-5.70523	FALSE		long intergenic non-protein coding RNA 2006 [Source:HGNC Symbol;Acc:HGNC:52842]	lncRNA	36.85
PyrL2n3	SCZ	ENSG00000239205	LINC02023	-3.67732	0.577217	0.555334	0.57993	0.972482	-4.94084	FALSE		long intergenic non-protein coding RNA 2023 [Source:HGNC Symbol;Acc:HGNC:52858]	lncRNA	35.84
PyrL2n3	SCZ	ENSG00000239207	GAPDHP39	-4.04945	-0.714402	-0.677706	0.499553	0.968656	-4.89532	FALSE		glyceraldehyde 3 phosphate dehydrogenase pseudogene 39 [Source:HGNC Symbol;Acc:HGNC:37796]	processed_pseudogene	47.7
PyrL2n3	SCZ	ENSG00000239213	NCK1-DT	1.04627	-0.660668	-0.865738	0.388746	0.957926	-5.00075	FALSE		NCK1 divergent transcript [Source:HGNC Symbol;Acc:HGNC:49645]	lncRNA	41.82
PyrL2n3	SCZ	ENSG00000239219		-1.90026	-1.93456	-1.8824	0.0627451	0.84057	-3.996	FALSE	100128164	novel transcript, antisense to SEC62	lncRNA	40.02
PyrL2n3	SCZ	ENSG00000239247	RN7SL589P	-1.4114	0.142341	0.130434	0.89649	0.993974	-5.05668	FALSE		RNA, 7SL, cytoplasmic 589, pseudogene [Source:HGNC Symbol;Acc:HGNC:46605]	misc_RNA	52.26
PyrL2n3	SCZ	ENSG00000239264	TXNDC5	1.05292	-0.577898	-0.656335	0.513145	0.968875	-5.05184	FALSE	81567	thioredoxin domain containing 5 [Source:HGNC Symbol;Acc:HGNC:21073]	protein_coding	46.99
PyrL2n3	SCZ	ENSG00000239265	CLRN1-AS1	-1.1477	-0.870469	-0.803882	0.423409	0.963357	-4.86724	FALSE		CLRN1 antisense RNA 1 [Source:HGNC Symbol;Acc:HGNC:30895]	lncRNA	40.71
PyrL2n3	SCZ	ENSG00000239268		9.19096	0.122974	1.14878	0.254528	0.93196	-7.0504	FALSE		novel transcript	lncRNA	36.82
PyrL2n3	SCZ	ENSG00000239291		-2.32144	-0.773643	-0.658279	0.511901	0.968875	-4.91096	FALSE		ribosomal protein S2 (RPS2) pseudogene	processed_pseudogene	58.28
PyrL2n3	SCZ	ENSG00000239305	RNF103	3.87866	0.11918	0.419297	0.675915	0.979171	-5.8569	FALSE	7844	ring finger protein 103 [Source:HGNC Symbol;Acc:HGNC:12859]	protein_coding	39.04
PyrL2n3	SCZ	ENSG00000239306	RBM14	4.49275	-0.0942531	-0.436108	0.663716	0.975365	-6.11328	FALSE	10432	RNA binding motif protein 14 [Source:HGNC Symbol;Acc:HGNC:14219]	protein_coding	49.61
PyrL2n3	SCZ	ENSG00000239332	LINC01119	2.62684	0.207015	0.428529	0.669205	0.977332	-5.43759	FALSE	100134259	long intergenic non-protein coding RNA 1119 [Source:HGNC Symbol;Acc:HGNC:49262]	lncRNA	48.05
PyrL2n3	SCZ	ENSG00000239351	NPM1P29	-3.71756	-1.7039	-1.54574	0.125388	0.884736	-4.34079	FALSE		nucleophosmin 1 pseudogene 29 [Source:HGNC Symbol;Acc:HGNC:45208]	processed_pseudogene	41.22
PyrL2n3	SCZ	ENSG00000239382	ALKBH6	2.3939	0.240449	0.466501	0.641891	0.972804	-5.46739	FALSE	84964	alkB homolog 6 [Source:HGNC Symbol;Acc:HGNC:28243]	protein_coding	56.33
PyrL2n3	SCZ	ENSG00000239388	ASB14	0.266727	1.50169	1.53442	0.128145	0.885474	-4.35822	FALSE	142686	ankyrin repeat and SOCS box containing 14 [Source:HGNC Symbol;Acc:HGNC:19766]	protein_coding	38.4
PyrL2n3	SCZ	ENSG00000239389	PCDHA13	-1.29292	-1.15907	-1.04837	0.297044	0.945669	-4.72523	FALSE	56136	protocadherin alpha 13 [Source:HGNC Symbol;Acc:HGNC:8667]	protein_coding	39.36
PyrL2n3	SCZ	ENSG00000239407		3.26351	0.499606	1.39298	0.166775	0.893796	-4.91154	FALSE		novel transcript	lncRNA	38.6
PyrL2n3	SCZ	ENSG00000239415		-2.86253	0.358457	0.325966	0.745144	0.981325	-5.00104	FALSE		novel transcript, antisense to MCM3APAS	lncRNA	44.14
PyrL2n3	SCZ	ENSG00000239440	LINC02008	4.37257	0.0607757	0.204861	0.838105	0.988909	-6.1235	FALSE	105377180	long intergenic non-protein coding RNA 2008 [Source:HGNC Symbol;Acc:HGNC:52844]	lncRNA	35.75
PyrL2n3	SCZ	ENSG00000239445	ST3GAL6-AS1	-0.971293	-0.223542	-0.210575	0.833655	0.988909	-5.05773	FALSE		ST3GAL6 antisense RNA 1 [Source:HGNC Symbol;Acc:HGNC:40828]	lncRNA	41.46
PyrL2n3	SCZ	ENSG00000239455		0.77427	-0.233317	-0.248698	0.804114	0.987792	-5.14128	FALSE		protein tyrosine phosphatase, non-receptor type 11 (PTPN11) pseudogene	processed_pseudogene	46.08
PyrL2n3	SCZ	ENSG00000239462		0.759594	0.0293266	0.040254	0.967972	0.999088	-5.30477	FALSE		novel transcript	lncRNA	37.78
PyrL2n3	SCZ	ENSG00000239467		-2.66685	-0.198786	-0.173271	0.862795	0.992386	-5.02503	FALSE
PyrL2n3	SCZ	ENSG00000239474	KLHL41	-3.2663	0.608875	0.539236	0.590946	0.972804	-4.95074	FALSE	10324	kelch like family member 41 [Source:HGNC Symbol;Acc:HGNC:16905]	protein_coding	38.53
PyrL2n3	SCZ	ENSG00000239480		-2.62411	0.844153	0.718626	0.47408	0.968403	-4.88303	FALSE		novel transcript	lncRNA	54.78
PyrL2n3	SCZ	ENSG00000239482		-3.15769	-0.268866	-0.251001	0.802338	0.987792	-5.02082	FALSE	105374042	novel transcript	lncRNA	36.95
PyrL2n3	SCZ	ENSG00000239498		8.17221	-0.364594	-3.02543	0.00338101	0.618548	-3.00046	FALSE		novel transcript	lncRNA	39.38
PyrL2n3	SCZ	ENSG00000239519	CADM2-AS1	-1.94078	-1.84071	-1.59329	0.114312	0.884081	-4.29757	FALSE		CADM2 antisense RNA 1 [Source:HGNC Symbol;Acc:HGNC:41248]	lncRNA	35.04
PyrL2n3	SCZ	ENSG00000239521	CASTOR3	6.48041	-0.00110782	-0.0083193	0.993379	0.999338	-6.80977	FALSE		CASTOR family member 3 [Source:HGNC Symbol;Acc:HGNC:29954]	transcribed_unprocessed_pseudogene	52.27
PyrL2n3	SCZ	ENSG00000239523	MYLK-AS1	2.50013	-0.00694897	-0.0109254	0.991305	0.999338	-5.52348	FALSE	100506826	MYLK antisense RNA 1 [Source:HGNC Symbol;Acc:HGNC:42440]	lncRNA	44.24
PyrL2n3	SCZ	ENSG00000239569	KMT2E-AS1	-0.640627	0.68517	0.662625	0.509124	0.968656	-4.9724	FALSE		KMT2E antisense RNA 1 [Source:HGNC Symbol;Acc:HGNC:40845]	lncRNA	62.58
PyrL2n3	SCZ	ENSG00000239570	SETP11	-0.77848	0.77608	0.75971	0.44925	0.965012	-4.92218	FALSE		SET pseudogene 11 [Source:HGNC Symbol;Acc:HGNC:42930]	processed_pseudogene	37.68
PyrL2n3	SCZ	ENSG00000239572		1.05965	0.165117	0.209273	0.834669	0.988909	-5.33247	FALSE		novel transcript	lncRNA	36.02
PyrL2n3	SCZ	ENSG00000239589	LINC00879	0.55801	0.507868	0.675453	0.500977	0.968656	-5.11747	FALSE	255025	long intergenic non-protein coding RNA 879 [Source:HGNC Symbol;Acc:HGNC:48566]	lncRNA	34.48
PyrL2n3	SCZ	ENSG00000239627	RPL12P20	-1.52555	-1.51868	-1.32885	0.18698	0.907526	-4.523	FALSE		ribosomal protein L12 pseudogene 20 [Source:HGNC Symbol;Acc:HGNC:36968]	processed_pseudogene	46.35
PyrL2n3	SCZ	ENSG00000239636	TFAP2E-AS1	2.22267	0.536319	0.897734	0.371525	0.956051	-5.12946	FALSE	105378645	TFAP2E antisense RNA 1 [Source:HGNC Symbol;Acc:HGNC:41274]	lncRNA	57.17
PyrL2n3	SCZ	ENSG00000239653	PSMD6-AS2	1.8375	0.429507	0.688962	0.492473	0.968656	-5.20245	FALSE	100507062	PSMD6 antisense RNA 2 [Source:HGNC Symbol;Acc:HGNC:44125]	lncRNA	38.82
PyrL2n3	SCZ	ENSG00000239665		4.49657	0.00433458	0.0198034	0.98424	0.999322	-6.16154	FALSE
PyrL2n3	SCZ	ENSG00000239672	NME1	2.1118	-0.126801	-0.201065	0.841064	0.98933	-5.39359	FALSE	4830	NME/NM23 nucleoside diphosphate kinase 1 [Source:HGNC Symbol;Acc:HGNC:7849]	protein_coding	46.38
PyrL2n3	SCZ	ENSG00000239697	TNFSF12	2.02175	-0.75242	-1.15009	0.2529	0.931248	-4.87676	FALSE	8742	TNF superfamily member 12 [Source:HGNC Symbol;Acc:HGNC:11927]	protein_coding	53.77
PyrL2n3	SCZ	ENSG00000239704	CDRT4	-2.9644	0.752357	0.688022	0.493062	0.968656	-4.89478	FALSE	284040	CMT1A duplicated region transcript 4 [Source:HGNC Symbol;Acc:HGNC:14383]	protein_coding	45.98
PyrL2n3	SCZ	ENSG00000239713	APOBEC3G	-4.18445	-0.981028	-0.962348	0.338241	0.947383	-4.75974	FALSE	60489	apolipoprotein B mRNA editing enzyme catalytic subunit 3G [Source:HGNC Symbol;Acc:HGNC:17357]	protein_coding	54.63
PyrL2n3	SCZ	ENSG00000239763		-1.86374	0.22879	0.202725	0.83977	0.98924	-5.03396	FALSE		ribosomal protein L21 (RPL21) pseudogene	processed_pseudogene	50.13
PyrL2n3	SCZ	ENSG00000239774	TTC14-DT	-2.7638	-0.832373	-0.779758	0.437411	0.963878	-4.86514	FALSE		TTC14 divergent transcript [Source:HGNC Symbol;Acc:HGNC:52912]	lncRNA	38.78
PyrL2n3	SCZ	ENSG00000239779	WBP1	-0.261429	-0.194694	-0.213733	0.831199	0.988909	-5.10911	FALSE	23559	WW domain binding protein 1 [Source:HGNC Symbol;Acc:HGNC:12737]	protein_coding	55.98
PyrL2n3	SCZ	ENSG00000239789	MRPS17	-2.97235	-1.22888	-1.09665	0.275481	0.940565	-4.68387	FALSE	51373	mitochondrial ribosomal protein S17 [Source:HGNC Symbol;Acc:HGNC:14047]	protein_coding	49.74
PyrL2n3	SCZ	ENSG00000239827	SUGT1P3	-3.52045	-0.84424	-0.752196	0.453734	0.965833	-4.86473	FALSE		SUGT1 pseudogene 3 [Source:HGNC Symbol;Acc:HGNC:20513]	transcribed_unprocessed_pseudogene	39.58
PyrL2n3	SCZ	ENSG00000239828	CCDC54-AS1	2.60347	0.0128504	0.0286206	0.977225	0.999232	-5.6662	FALSE		CCDC54 antisense RNA 1 [Source:HGNC Symbol;Acc:HGNC:56107]	lncRNA	38.22
PyrL2n3	SCZ	ENSG00000239835		-3.50893	-0.461486	-0.420956	0.674708	0.979171	-4.97693	FALSE		presenilin associated, rhomboid-like (PARL) pseudogene	processed_pseudogene	44.91
PyrL2n3	SCZ	ENSG00000239857	GET4	0.780664	1.16613	1.31563	0.191365	0.908038	-4.60375	FALSE	51608	guided entry of tail-anchored proteins factor 4 [Source:HGNC Symbol;Acc:HGNC:21690]	protein_coding	59.75
PyrL2n3	SCZ	ENSG00000239873	GAPDHP27	0.736489	-0.138736	-0.167855	0.867043	0.99266	-5.25277	FALSE		glyceraldehyde 3 phosphate dehydrogenase pseudogene 27 [Source:HGNC Symbol;Acc:HGNC:37779]	processed_pseudogene	46.08
PyrL2n3	SCZ	ENSG00000239883	PARGP1	5.81464	0.0261932	0.175746	0.860856	0.991774	-6.61962	FALSE		poly(ADP-ribose) glycohydrolase pseudogene 1 [Source:HGNC Symbol;Acc:HGNC:45008]	transcribed_unprocessed_pseudogene	37.82
PyrL2n3	SCZ	ENSG00000239887	C1orf226	1.47371	-0.452523	-0.587101	0.558484	0.971982	-5.20112	FALSE	400793	chromosome 1 open reading frame 226 [Source:HGNC Symbol;Acc:HGNC:34351]	protein_coding	51.47
PyrL2n3	SCZ	ENSG00000239893	ZNF736P9Y	-3.39415	0.705223	0.700738	0.485125	0.968656	-4.89135	FALSE		zinc finger protein 736 pseudogene 9, Y-linked [Source:HGNC Symbol;Acc:HGNC:38408]	transcribed_processed_pseudogene	38.02
PyrL2n3	SCZ	ENSG00000239900	ADSL	1.69086	1.73812	2.11614	0.0368637	0.791468	-3.63625	FALSE	158	adenylosuccinate lyase [Source:HGNC Symbol;Acc:HGNC:291]	protein_coding	45
PyrL2n3	SCZ	ENSG00000239911	PRKAG2-AS1	3.0246	0.23297	0.574999	0.566608	0.972376	-5.57644	FALSE		PRKAG2 antisense RNA 1 [Source:HGNC Symbol;Acc:HGNC:40468]	lncRNA	59.96
PyrL2n3	SCZ	ENSG00000239920		0.54147	-1.45959	-1.79685	0.0754369	0.848113	-4.08206	FALSE		novel transcript	protein_coding	39.73
PyrL2n3	SCZ	ENSG00000239921	LINC01471	-0.396315	-0.252933	-0.266503	0.790411	0.98584	-5.10691	FALSE	101927149	long intergenic non-protein coding RNA 1471 [Source:HGNC Symbol;Acc:HGNC:51106]	lncRNA	45.61
PyrL2n3	SCZ	ENSG00000239922		-1.72256	-0.11486	-0.103291	0.917943	0.995675	-5.07861	FALSE		novel transcript	lncRNA	35.46
PyrL2n3	SCZ	ENSG00000239926	PRDX3P4	-3.67148	-1.0786	-0.94824	0.345337	0.949893	-4.7681	FALSE		peroxiredoxin 3 pseudogene 4 [Source:HGNC Symbol;Acc:HGNC:44643]	processed_pseudogene	42.57
PyrL2n3	SCZ	ENSG00000239941	LINC02917	-3.49613	-0.707048	-0.691012	0.49119	0.968656	-4.8964	FALSE		long intergenic non-protein coding RNA 2917 [Source:HGNC Symbol;Acc:HGNC:55643]	lncRNA	37.38
PyrL2n3	SCZ	ENSG00000239959	ENPP7P2	-3.43859	2.09828	1.89182	0.061464	0.84057	-4.00232	FALSE		ectonucleotide pyrophosphatase/phosphodiesterase 7 pseudogene 2 [Source:HGNC Symbol;Acc:HGNC:48685]	unprocessed_pseudogene	46.07
PyrL2n3	SCZ	ENSG00000240021	TEX35	-2.00259	-0.299267	-0.285935	0.775531	0.98482	-5.02849	FALSE	84066	testis expressed 35 [Source:HGNC Symbol;Acc:HGNC:25366]	protein_coding	48.37
PyrL2n3	SCZ	ENSG00000240024	LINC00888	1.38143	0.745544	0.837462	0.404369	0.960763	-5.01313	FALSE		long intergenic non-protein coding RNA 888 [Source:HGNC Symbol;Acc:HGNC:48575]	transcribed_unprocessed_pseudogene	40.42
PyrL2n3	SCZ	ENSG00000240038	AMY2B	5.2299	-0.0733093	-0.382107	0.703208	0.981325	-6.37237	FALSE	280	amylase alpha 2B [Source:HGNC Symbol;Acc:HGNC:478]	protein_coding	34.92
PyrL2n3	SCZ	ENSG00000240040		-3.15252	0.711746	0.725841	0.469664	0.968403	-4.90031	FALSE		novel transcript	lncRNA	42.75
PyrL2n3	SCZ	ENSG00000240053	LY6G5B	-0.750342	-1.19476	-1.09079	0.278039	0.941855	-4.71431	FALSE	58496	lymphocyte antigen 6 family member G5B [Source:HGNC Symbol;Acc:HGNC:13931]	protein_coding	52.04
PyrL2n3	SCZ	ENSG00000240057	NEPRO-AS1	3.80373	0.0649332	0.175373	0.861148	0.991774	-5.91004	FALSE		NEPRO antisense RNA 1 [Source:HGNC Symbol;Acc:HGNC:41049]	lncRNA	41.57
PyrL2n3	SCZ	ENSG00000240086		3.3999	-0.20443	-0.619256	0.537183	0.969824	-5.67776	FALSE		novel transcript, antisense to EPHB1	lncRNA	41.7
PyrL2n3	SCZ	ENSG00000240093		-0.0196275	0.0453817	0.0432641	0.965579	0.998727	-5.09744	FALSE		novel transcript	lncRNA	61.72
PyrL2n3	SCZ	ENSG00000240132	ETF1P2	-3.06633	0.505561	0.437738	0.662539	0.97508	-4.97598	FALSE		eukaryotic translation termination factor 1 pseudogene 2 [Source:HGNC Symbol;Acc:HGNC:3479]	processed_pseudogene	42.94
PyrL2n3	SCZ	ENSG00000240137	ERICH6-AS1	1.62239	1.00991	1.46287	0.1467	0.887788	-4.50822	FALSE	101928085	ERICH6 antisense RNA 1 [Source:HGNC Symbol;Acc:HGNC:41205]	lncRNA	42.95
PyrL2n3	SCZ	ENSG00000240174		-1.98674	-0.886259	-0.764506	0.446401	0.964084	-4.86934	FALSE		ribosomal protein L9 (RPL9) pseudogene	processed_pseudogene	41.19
PyrL2n3	SCZ	ENSG00000240184	PCDHGC3	2.46994	-0.221924	-0.441816	0.659595	0.97508	-5.4491	FALSE	5098	protocadherin gamma subfamily C, 3 [Source:HGNC Symbol;Acc:HGNC:8716]	protein_coding	50.58
PyrL2n3	SCZ	ENSG00000240204	SMKR1	0.767968	-0.410171	-0.437466	0.662735	0.97508	-5.10647	FALSE	100287482	small lysine rich protein 1 [Source:HGNC Symbol;Acc:HGNC:43561]	protein_coding	45.87
PyrL2n3	SCZ	ENSG00000240207		3.09206	0.127134	0.26276	0.793287	0.986427	-5.68693	FALSE		novel transcript, antisense to RARRES1	lncRNA	43.38
PyrL2n3	SCZ	ENSG00000240216	CPHL1P	-2.46393	-0.529016	-0.51251	0.609446	0.972804	-4.99003	FALSE		ceruloplasmin and hephaestin like 1, pseudogene [Source:HGNC Symbol;Acc:HGNC:31714]	transcribed_unitary_pseudogene	39.96
PyrL2n3	SCZ	ENSG00000240219		1.86889	0.331587	0.52371	0.601662	0.972804	-5.2861	FALSE		novel transcript	lncRNA	52.59
PyrL2n3	SCZ	ENSG00000240225	ZNF542P	2.26864	0.0739568	0.154511	0.877524	0.992972	-5.58996	FALSE		zinc finger protein 542, pseudogene [Source:HGNC Symbol;Acc:HGNC:25393]	transcribed_unprocessed_pseudogene	39.38
PyrL2n3	SCZ	ENSG00000240230	COX19	3.93844	-0.071061	-0.204253	0.838579	0.988923	-6.02472	FALSE	90639	cytochrome c oxidase assembly factor COX19 [Source:HGNC Symbol;Acc:HGNC:28074]	protein_coding	58.96
PyrL2n3	SCZ	ENSG00000240240		3.43032	0.62052	1.86512	0.0651533	0.843579	-4.21114	FALSE		novel transcript	lncRNA	40.91
PyrL2n3	SCZ	ENSG00000240241		-3.48991	-1.25637	-1.29596	0.198031	0.91318	-4.54606	FALSE		novel transcript	lncRNA	38.09
PyrL2n3	SCZ	ENSG00000240244	GAPDHP33	2.43148	-0.271533	-0.3566	0.722244	0.981325	-5.4226	FALSE		glyceraldehyde 3 phosphate dehydrogenase pseudogene 33 [Source:HGNC Symbol;Acc:HGNC:37785]	processed_pseudogene	47.19
PyrL2n3	SCZ	ENSG00000240253	FAR2P3	1.14398	-0.315776	-0.342867	0.732432	0.981325	-5.16898	FALSE		fatty acyl-CoA reductase 2 pseudogene 3 [Source:HGNC Symbol;Acc:HGNC:49285]	transcribed_unprocessed_pseudogene	40.81
PyrL2n3	SCZ	ENSG00000240254	B4GALT4-AS1	-1.49391	-0.3131	-0.310877	0.756554	0.981851	-5.04685	FALSE	100874201	B4GALT4 antisense RNA 1 [Source:HGNC Symbol;Acc:HGNC:40090]	lncRNA	40.47
PyrL2n3	SCZ	ENSG00000240280	TCAM1P	-3.91112	-0.517192	-0.514418	0.608117	0.972804	-4.95733	FALSE	146771	testicular cell adhesion molecule 1, pseudogene [Source:HGNC Symbol;Acc:HGNC:30707]	transcribed_unitary_pseudogene	47.79
PyrL2n3	SCZ	ENSG00000240288	GHRLOS	0.490261	-1.4713	-1.6061	0.111466	0.884023	-4.30284	FALSE	100126793	ghrelin opposite strand/antisense RNA [Source:HGNC Symbol;Acc:HGNC:33885]	lncRNA	52.12
PyrL2n3	SCZ	ENSG00000240291		-0.343591	-2.12294	-2.29317	0.0239722	0.78228	-3.43127	FALSE		novel transcript, antisense to CACNB2	lncRNA	39.11
PyrL2n3	SCZ	ENSG00000240342	RPS2P5	-0.633975	-1.55219	-1.61272	0.110017	0.882123	-4.27921	FALSE		ribosomal protein S2 pseudogene 5 [Source:HGNC Symbol;Acc:HGNC:31386]	processed_pseudogene	61.21
PyrL2n3	SCZ	ENSG00000240344	PPIL3	2.00832	-0.201249	-0.364088	0.716575	0.981325	-5.37237	FALSE	53938	peptidylprolyl isomerase like 3 [Source:HGNC Symbol;Acc:HGNC:9262]	protein_coding	41.39
PyrL2n3	SCZ	ENSG00000240356	RPL23AP7	1.08241	-0.343756	-0.465238	0.642792	0.972804	-5.2068	FALSE		ribosomal protein L23a pseudogene 7 [Source:HGNC Symbol;Acc:HGNC:17336]	transcribed_processed_pseudogene	40.65
PyrL2n3	SCZ	ENSG00000240393		0.642359	0.0749646	0.0803978	0.936085	0.997242	-5.15655	FALSE		developmentally regulated GTP binding protein 1 (DRG1) pseudogene	processed_pseudogene	44.21
PyrL2n3	SCZ	ENSG00000240401		0.105085	1.31379	1.35367	0.17895	0.905863	-4.51813	FALSE		novel transcript, antisense to CCDC88A	lncRNA	36.02
PyrL2n3	SCZ	ENSG00000240405	SAMMSON	2.04867	0.763004	1.29722	0.197598	0.912292	-4.86839	FALSE	101927152	survival associated mitochondrial melanoma specific oncogenic non-coding RNA [Source:HGNC Symbol;Acc:HGNC:49644]	lncRNA	37.06
PyrL2n3	SCZ	ENSG00000240419		-3.62248	0.398344	0.352842	0.724964	0.981325	-4.99276	FALSE		ribosomal protein S26 (RPS26) pseudogene	processed_pseudogene	49.57
PyrL2n3	SCZ	ENSG00000240423	LINC00636	-0.483132	-0.577351	-0.610327	0.543056	0.969824	-5.00796	FALSE	285205	long intergenic non-protein coding RNA 636 [Source:HGNC Symbol;Acc:HGNC:27702]	lncRNA	40.08
PyrL2n3	SCZ	ENSG00000240429	LRRFIP1P1	-1.00534	0.090243	0.0780398	0.937955	0.99749	-5.06431	FALSE		LRR binding FLII interacting protein 1 pseudogene 1 [Source:HGNC Symbol;Acc:HGNC:32937]	processed_pseudogene	47.15
PyrL2n3	SCZ	ENSG00000240445	FOXO3B	0.243142	0.0965618	0.122878	0.902455	0.993974	-5.22959	FALSE	2310	forkhead box O3B [Source:HGNC Symbol;Acc:HGNC:3822]	protein_coding	45.51
PyrL2n3	SCZ	ENSG00000240498	CDKN2B-AS1	-0.571375	1.28018	1.39841	0.165141	0.890528	-4.49821	FALSE	100048912	CDKN2B antisense RNA 1 [Source:HGNC Symbol;Acc:HGNC:34341]	lncRNA	38.84
PyrL2n3	SCZ	ENSG00000240499		-2.28196	-0.000947443	-0.000787231	0.999373	0.999929	-5.03757	FALSE		novel transcript, antisense to CADPS2	lncRNA	36.99
PyrL2n3	SCZ	ENSG00000240505	TNFRSF13B	-2.5014	1.78124	1.80222	0.0745814	0.848113	-4.09071	FALSE	23495	TNF receptor superfamily member 13B [Source:HGNC Symbol;Acc:HGNC:18153]	protein_coding	48.46
PyrL2n3	SCZ	ENSG00000240549	THOC7-AS1	-2.97916	-1.59063	-1.47294	0.143969	0.887788	-4.40444	FALSE	100874039	THOC7 antisense RNA 1 [Source:HGNC Symbol;Acc:HGNC:41249]	lncRNA	40.26
PyrL2n3	SCZ	ENSG00000240553		-3.80282	-1.05255	-1.00453	0.317594	0.946975	-4.73536	FALSE		novel transcript	lncRNA	39.23
PyrL2n3	SCZ	ENSG00000240567	LINC02067	-3.35619	-0.913112	-0.882114	0.379871	0.956704	-4.81911	FALSE	101243545	long intergenic non-protein coding RNA 2067 [Source:HGNC Symbol;Acc:HGNC:52913]	lncRNA	38.51
PyrL2n3	SCZ	ENSG00000240583	AQP1	-2.42024	0.0108453	0.00932396	0.99258	0.999338	-5.03812	FALSE	358	aquaporin 1 (Colton blood group) [Source:HGNC Symbol;Acc:HGNC:633]	protein_coding	56.37
PyrL2n3	SCZ	ENSG00000240591		-3.66442	0.291245	0.274062	0.784613	0.984906	-5.00738	FALSE		novel transcript	lncRNA	42.55
PyrL2n3	SCZ	ENSG00000240622	RPL7P15	-3.29102	-1.62858	-1.46134	0.147119	0.887788	-4.41362	FALSE		ribosomal protein L7 pseudogene 15 [Source:HGNC Symbol;Acc:HGNC:36740]	processed_pseudogene	42.03
PyrL2n3	SCZ	ENSG00000240661	LRRC58-DT	-1.11311	-1.4768	-1.4198	0.158836	0.888589	-4.45916	FALSE		LRRC58 divergent transcript [Source:HGNC Symbol;Acc:HGNC:52935]	transcribed_unitary_pseudogene	41.34
PyrL2n3	SCZ	ENSG00000240682	ISY1	0.112505	-0.861402	-0.865881	0.388668	0.957926	-4.87962	FALSE	57461	ISY1 splicing factor homolog [Source:HGNC Symbol;Acc:HGNC:29201]	protein_coding	45.18
PyrL2n3	SCZ	ENSG00000240687		-3.08483	-2.57177	-2.43659	0.0166289	0.772466	-3.31465	FALSE		novel transcript	lncRNA	47.43
PyrL2n3	SCZ	ENSG00000240694	PNMA2	7.75299	0.0923581	0.960871	0.338979	0.947416	-6.74858	FALSE	10687	PNMA family member 2 [Source:HGNC Symbol;Acc:HGNC:9159]	protein_coding	48.67
PyrL2n3	SCZ	ENSG00000240695		-1.57021	-1.10785	-0.936614	0.351257	0.952549	-4.78664	FALSE		DnaJ (Hsp40) homolog, subfamily C, member 8 (DNAJC8) pseudogene	processed_pseudogene	43.42
PyrL2n3	SCZ	ENSG00000240707	LINC01168	1.58227	-2.12559	-2.75592	0.00697835	0.653521	-2.49518	FALSE	399829	long intergenic non-protein coding RNA 1168 [Source:HGNC Symbol;Acc:HGNC:49537]	lncRNA	52.86
PyrL2n3	SCZ	ENSG00000240708	LINC02030	-1.40717	1.72636	1.71012	0.0904052	0.866536	-4.1789	FALSE		long intergenic non-protein coding RNA 2030 [Source:HGNC Symbol;Acc:HGNC:52864]	lncRNA	41.48
PyrL2n3	SCZ	ENSG00000240710		4.78005	0.0698402	0.318335	0.750907	0.981325	-6.23074	FALSE		novel transcript	lncRNA	47.54
PyrL2n3	SCZ	ENSG00000240729		-4.168	-1.47042	-1.44261	0.152316	0.887834	-4.42857	FALSE		ribosomal protein L21 (RPL21) pseudogene	processed_pseudogene	42.23
PyrL2n3	SCZ	ENSG00000240739		-4.05329	-0.752036	-0.674835	0.501368	0.968656	-4.89606	FALSE		ribosomal protein S20 (RPS20) pseudogene	unprocessed_pseudogene	43.81
PyrL2n3	SCZ	ENSG00000240751		-3.86529	-0.711754	-0.643602	0.521335	0.969036	-4.90761	FALSE		Rab geranylgeranyltransferase, beta subunit (RABGGTB) pseudogene	processed_pseudogene	39.89
PyrL2n3	SCZ	ENSG00000240764	PCDHGC5	5.81437	-0.0313308	-0.192487	0.847759	0.990285	-6.58458	FALSE	56097	protocadherin gamma subfamily C, 5 [Source:HGNC Symbol;Acc:HGNC:8718]	protein_coding	51.68
PyrL2n3	SCZ	ENSG00000240770	C21orf91-OT1	-2.00897	0.191343	0.186206	0.852667	0.990976	-5.07405	FALSE	246312	C21orf91 overlapping transcript 1 [Source:HGNC Symbol;Acc:HGNC:16729]	lncRNA	39.23
PyrL2n3	SCZ	ENSG00000240771	ARHGEF25	4.44016	0.296986	1.30063	0.196431	0.910779	-5.40471	FALSE	115557	Rho guanine nucleotide exchange factor 25 [Source:HGNC Symbol;Acc:HGNC:30275]	protein_coding	57.71
PyrL2n3	SCZ	ENSG00000240809	CAP1P1	2.4921	-0.990449	-1.9062	0.0595504	0.84057	-4.06701	FALSE		CAP1 pseudogene 1 [Source:HGNC Symbol;Acc:HGNC:31134]	processed_pseudogene	48.62
PyrL2n3	SCZ	ENSG00000240849	PEDS1	3.64763	0.0197172	0.0599022	0.952355	0.998184	-5.87869	FALSE	387521	plasmanylethanolamine desaturase 1 [Source:HGNC Symbol;Acc:HGNC:16735]	protein_coding	52.37
PyrL2n3	SCZ	ENSG00000240857	RDH14	1.76789	-0.304218	-0.423799	0.67264	0.97849	-5.358	FALSE	57665	retinol dehydrogenase 14 [Source:HGNC Symbol;Acc:HGNC:19979]	protein_coding	41.87
PyrL2n3	SCZ	ENSG00000240875	LINC00886	-0.88379	-0.391169	-0.416114	0.678236	0.979171	-5.04937	FALSE	730091	long intergenic non-protein coding RNA 886 [Source:HGNC Symbol;Acc:HGNC:48572]	lncRNA	39.71
PyrL2n3	SCZ	ENSG00000240889	NDUFB2-AS1	-2.98175	1.09597	0.976839	0.331051	0.947307	-4.75703	FALSE	100134713	NDUFB2 antisense RNA 1 [Source:HGNC Symbol;Acc:HGNC:40396]	lncRNA	55.74
PyrL2n3	SCZ	ENSG00000240891	PLCXD2	3.40787	0.315726	0.675364	0.501033	0.968656	-5.55322	FALSE	257068	phosphatidylinositol specific phospholipase C X domain containing 2 [Source:HGNC Symbol;Acc:HGNC:26462]	protein_coding	39.37
PyrL2n3	SCZ	ENSG00000240963		2.058	-0.103573	-0.183538	0.854755	0.990976	-5.35436	FALSE		novel transcript, antisense to C1orf100	lncRNA	42.51
PyrL2n3	SCZ	ENSG00000240970	RPL23AP64	-3.50168	-0.196765	-0.176286	0.860432	0.991774	-5.02232	FALSE		ribosomal protein L23a pseudogene 64 [Source:HGNC Symbol;Acc:HGNC:36552]	processed_pseudogene	48.97
PyrL2n3	SCZ	ENSG00000241015	TPM3P9	-0.508325	0.489154	0.454557	0.650432	0.974466	-5.0073	FALSE	147804	tropomyosin 3 pseudogene 9 [Source:HGNC Symbol;Acc:HGNC:44142]	transcribed_processed_pseudogene	45.51
PyrL2n3	SCZ	ENSG00000241058	NSUN6	5.63606	0.266648	1.65477	0.101167	0.873749	-5.24034	FALSE	221078	NOP2/Sun RNA methyltransferase 6 [Source:HGNC Symbol;Acc:HGNC:23529]	protein_coding	40.26
PyrL2n3	SCZ	ENSG00000241061	RPL5P1	-3.47751	-1.56328	-1.46653	0.145701	0.887788	-4.40862	FALSE		ribosomal protein L5 pseudogene 1 [Source:HGNC Symbol;Acc:HGNC:10361]	processed_pseudogene	43.4
PyrL2n3	SCZ	ENSG00000241098	LINC01994	-2.74286	-1.15121	-1.06757	0.288335	0.943477	-4.70716	FALSE	401103	long intergenic non-protein coding RNA 1994 [Source:HGNC Symbol;Acc:HGNC:52827]	lncRNA	38.05
PyrL2n3	SCZ	ENSG00000241111		-0.657019	0.652191	0.619668	0.536913	0.969824	-4.98221	FALSE	100652759	PRICKLE2 antisense RNA 1 [Source:NCBI gene (formerly Entrezgene);Acc:100652759]	lncRNA	41.93
PyrL2n3	SCZ	ENSG00000241120	HMGN1P8	-3.47294	0.406829	0.355255	0.723161	0.981325	-4.99317	FALSE		high mobility group nucleosome binding domain 1 pseudogene 8 [Source:HGNC Symbol;Acc:HGNC:39351]	processed_pseudogene	43.06
PyrL2n3	SCZ	ENSG00000241127	YAE1	2.35591	0.53346	0.745401	0.457908	0.966412	-5.26362	FALSE	57002	YAE1 maturation factor of ABCE1 [Source:HGNC Symbol;Acc:HGNC:24857]	protein_coding	40.07
PyrL2n3	SCZ	ENSG00000241158	ADAMTS9-AS1	-0.911183	-0.000839117	-0.000779944	0.999379	0.999929	-5.09456	FALSE	101929335	ADAMTS9 antisense RNA 1 [Source:HGNC Symbol;Acc:HGNC:40625]	lncRNA	39.06
PyrL2n3	SCZ	ENSG00000241163	LINC00877	3.02479	0.497222	1.20703	0.230324	0.923067	-5.0725	FALSE	285286	long intergenic non-protein coding RNA 877 [Source:HGNC Symbol;Acc:HGNC:27706]	lncRNA	45.3
PyrL2n3	SCZ	ENSG00000241168		-2.11315	-0.294178	-0.290662	0.771923	0.984406	-5.02473	FALSE		novel transcript	lncRNA	34.47
PyrL2n3	SCZ	ENSG00000241170	RPL31P46	-2.72257	0.492598	0.418024	0.676843	0.979171	-4.98116	FALSE		ribosomal protein L31 pseudogene 46 [Source:HGNC Symbol;Acc:HGNC:35559]	transcribed_processed_pseudogene	40.36
PyrL2n3	SCZ	ENSG00000241185		-2.56217	2.93278	2.97494	0.00368915	0.618548	-2.52749	FALSE		ribosomal protein L21 pseudogene 122	transcribed_processed_pseudogene	41.99
PyrL2n3	SCZ	ENSG00000241211	IQCJ-SCHIP1-AS1	-3.61175	1.03149	0.950866	0.344009	0.948843	-4.76604	FALSE		IQCJ-SCHIP1 readthrough antisense RNA 1 [Source:HGNC Symbol;Acc:HGNC:41303]	lncRNA	42.37
PyrL2n3	SCZ	ENSG00000241213	LINC02024	2.04072	0.338642	0.507804	0.61273	0.972804	-5.29169	FALSE	105374057	long intergenic non-protein coding RNA 2024 [Source:HGNC Symbol;Acc:HGNC:52859]	lncRNA	34.61
PyrL2n3	SCZ	ENSG00000241218	CSP2	-3.39592	-0.769477	-0.708534	0.480294	0.968656	-4.88562	FALSE		CS pseudogene 2 [Source:HGNC Symbol;Acc:HGNC:54779]	processed_pseudogene	49.27
PyrL2n3	SCZ	ENSG00000241220		-3.92713	-0.50846	-0.538546	0.59142	0.972804	-4.95379	FALSE		novel transcript	lncRNA	39.96
PyrL2n3	SCZ	ENSG00000241224	C3orf85	-3.24664	0.271233	0.281408	0.77899	0.98482	-5.01719	FALSE	401081	chromosome 3 open reading frame 85 [Source:HGNC Symbol;Acc:HGNC:53432]	protein_coding	39.38
PyrL2n3	SCZ	ENSG00000241258	CRCP	3.02859	0.04399	0.118732	0.905731	0.994525	-5.67824	FALSE	27297	CGRP receptor component [Source:HGNC Symbol;Acc:HGNC:17888]	protein_coding	45
PyrL2n3	SCZ	ENSG00000241261	RPL17P19	-1.33864	-0.163608	-0.140008	0.888941	0.993319	-5.05131	FALSE		ribosomal protein L17 pseudogene 19 [Source:HGNC Symbol;Acc:HGNC:36919]	processed_pseudogene	38.95
PyrL2n3	SCZ	ENSG00000241269		-3.4623	-1.50568	-1.32044	0.18976	0.907879	-4.52537	FALSE		novel transcript	lncRNA	66.1
PyrL2n3	SCZ	ENSG00000241278	ENPP7P4	-1.22292	-0.220367	-0.19233	0.847881	0.990285	-5.04976	FALSE		ectonucleotide pyrophosphatase/phosphodiesterase 7 pseudogene 4 [Source:HGNC Symbol;Acc:HGNC:48687]	transcribed_unprocessed_pseudogene	45.42
PyrL2n3	SCZ	ENSG00000241288	LINC02614	2.5976	-0.042195	-0.083425	0.933684	0.996866	-5.63712	FALSE	101927056	long intergenic non-protein coding RNA 2614 [Source:HGNC Symbol;Acc:HGNC:54072]	lncRNA	45.61
PyrL2n3	SCZ	ENSG00000241316	SUCLG2-DT	4.53782	0.0864087	0.280413	0.779751	0.98482	-6.17781	FALSE	101927111	SUCLG2 divergent transcript [Source:HGNC Symbol;Acc:HGNC:49643]	lncRNA	38.32
PyrL2n3	SCZ	ENSG00000241322	FBXW10B	-3.74529	0.69439	0.64678	0.519285	0.969036	-4.90596	FALSE	374286	F-box and WD repeat domain containing 10B [Source:HGNC Symbol;Acc:HGNC:14379]	protein_coding	43.41
PyrL2n3	SCZ	ENSG00000241343	RPL36A	-0.0378394	-0.0526116	-0.0553905	0.95594	0.998206	-5.14528	FALSE	6173	ribosomal protein L36a [Source:HGNC Symbol;Acc:HGNC:10359]	protein_coding	41.82
PyrL2n3	SCZ	ENSG00000241345		-2.8297	0.181203	0.185165	0.853482	0.990976	-5.0698	FALSE	105375483	novel transcript	lncRNA	39.72
PyrL2n3	SCZ	ENSG00000241360	PDXP	3.21433	-0.146607	-0.363848	0.716754	0.981325	-5.76322	FALSE	57026	pyridoxal phosphatase [Source:HGNC Symbol;Acc:HGNC:30259]	protein_coding	55.3
PyrL2n3	SCZ	ENSG00000241361	SLC25A24P1	-2.09371	2.28043	2.06712	0.041356	0.802924	-3.7959	FALSE		SLC25A24 pseudogene 1 [Source:HGNC Symbol;Acc:HGNC:48933]	transcribed_unprocessed_pseudogene	37.52
PyrL2n3	SCZ	ENSG00000241369	LINC01192	0.556928	0.264486	0.37055	0.711772	0.981325	-5.17697	FALSE	647107	long intergenic non-protein coding RNA 1192 [Source:HGNC Symbol;Acc:HGNC:37197]	lncRNA	34.45
PyrL2n3	SCZ	ENSG00000241370	RPP21	-3.07585	0.801583	0.707372	0.481012	0.968656	-4.88345	FALSE	79897	ribonuclease P/MRP subunit p21 [Source:HGNC Symbol;Acc:HGNC:21300]	protein_coding	53.76
PyrL2n3	SCZ	ENSG00000241370	RPP21	-3.07585	0.801583	0.707372	0.481012	0.968656	-4.88345	FALSE	202658	ribonuclease P/MRP subunit p21 [Source:HGNC Symbol;Acc:HGNC:21300]	protein_coding	53.76
PyrL2n3	SCZ	ENSG00000241383	LINC01997	-2.54359	2.3338	2.37895	0.0192977	0.782059	-3.39686	FALSE		long intergenic non-protein coding RNA 1997 [Source:HGNC Symbol;Acc:HGNC:52831]	lncRNA	36.4
PyrL2n3	SCZ	ENSG00000241416	KRT8P13	-3.6003	0.45309	0.395954	0.692999	0.981325	-4.98284	FALSE		keratin 8 pseudogene 13 [Source:HGNC Symbol;Acc:HGNC:33365]	processed_pseudogene	57.03
PyrL2n3	SCZ	ENSG00000241429	EEF1A1P25	-3.05776	-1.22623	-1.09166	0.277656	0.941764	-4.68811	FALSE		eukaryotic translation elongation factor 1 alpha 1 pseudogene 25 [Source:HGNC Symbol;Acc:HGNC:37898]	processed_pseudogene	45.62
PyrL2n3	SCZ	ENSG00000241449		3.67543	0.159384	0.538743	0.591285	0.972804	-5.79338	FALSE		novel transcript	lncRNA	47.93
PyrL2n3	SCZ	ENSG00000241468	ATP5MF	3.03733	-0.120853	-0.320314	0.749411	0.981325	-5.71965	FALSE	9551	ATP synthase membrane subunit f [Source:HGNC Symbol;Acc:HGNC:848]	protein_coding	53.61
PyrL2n3	SCZ	ENSG00000241472	PTPRG-AS1	3.33929	0.195726	0.404207	0.686944	0.981261	-5.73512	FALSE	100506994	PTPRG antisense RNA 1 [Source:HGNC Symbol;Acc:HGNC:44638]	lncRNA	38.25
PyrL2n3	SCZ	ENSG00000241489		1.26453	-1.50019	-1.78914	0.0766776	0.848113	-4.09975	FALSE		novel protein	protein_coding	47.29
PyrL2n3	SCZ	ENSG00000241493		-1.86937	0.167376	0.148042	0.882613	0.993043	-5.05043	FALSE		pseudogene similar to part of EMG1 nucleolar protein homolog (S. cerevisiae) (EMG1)	processed_pseudogene	51.99
PyrL2n3	SCZ	ENSG00000241525		-3.54819	1.87974	1.83956	0.0688567	0.848113	-4.05995	FALSE	105371430	novel transcript, antisense to C17orf97	lncRNA	50.98
PyrL2n3	SCZ	ENSG00000241527	CA15P1	-2.74958	-1.17394	-1.05091	0.295883	0.945423	-4.71019	FALSE		CA15 pseudogene 1 [Source:HGNC Symbol;Acc:HGNC:44364]	unitary_pseudogene	61.75
PyrL2n3	SCZ	ENSG00000241532	AGGF1P3	-1.57265	-0.861506	-0.753454	0.452981	0.965833	-4.8871	FALSE		angiogenic factor with G-patch and FHA domains 1 pseudogene 3 [Source:HGNC Symbol;Acc:HGNC:38053]	processed_pseudogene	37.43
PyrL2n3	SCZ	ENSG00000241549	GUSBP2	2.40763	0.0204033	0.0429278	0.965846	0.998786	-5.56314	FALSE		GUSB pseudogene 2 [Source:HGNC Symbol;Acc:HGNC:18792]	transcribed_unprocessed_pseudogene	50.41
PyrL2n3	SCZ	ENSG00000241553	ARPC4	2.48056	0.154738	0.275716	0.783346	0.984906	-5.50991	FALSE	10093	actin related protein 2/3 complex subunit 4 [Source:HGNC Symbol;Acc:HGNC:707]	protein_coding	48.66
PyrL2n3	SCZ	ENSG00000241568	RN7SL338P	-3.7716	-0.84424	-0.782178	0.435994	0.963878	-4.85278	FALSE		RNA, 7SL, cytoplasmic 338, pseudogene [Source:HGNC Symbol;Acc:HGNC:46354]	misc_RNA	50.85
PyrL2n3	SCZ	ENSG00000241570	PAQR9-AS1	-0.0323998	-0.424562	-0.404024	0.687074	0.981261	-5.04558	FALSE	101927832	PAQR9 antisense RNA 1 [Source:HGNC Symbol;Acc:HGNC:50861]	lncRNA	42.98
PyrL2n3	SCZ	ENSG00000241593		-1.96057	-0.551974	-0.544613	0.587255	0.972804	-4.98248	FALSE		novel transcript	lncRNA	34.92
PyrL2n3	SCZ	ENSG00000241622	RARRES2P1	-3.87236	-0.348458	-0.31865	0.750669	0.981325	-4.99971	FALSE		retinoic acid receptor responder 2 pseudogene 1 [Source:HGNC Symbol;Acc:HGNC:48700]	processed_pseudogene	66.74
PyrL2n3	SCZ	ENSG00000241644	INMT	-1.2382	-0.0627107	-0.0586839	0.953323	0.998206	-5.07894	FALSE	11185	indolethylamine N-methyltransferase [Source:HGNC Symbol;Acc:HGNC:6069]	protein_coding	50.11
PyrL2n3	SCZ	ENSG00000241669	LINC01327	-0.365423	0.02197	0.0219545	0.982529	0.999322	-5.12648	FALSE	104310350	long intergenic non-protein coding RNA 1327 [Source:HGNC Symbol;Acc:HGNC:50533]	lncRNA	35.48
PyrL2n3	SCZ	ENSG00000241678		-4.20513	-2.36779	-2.30906	0.0230379	0.782059	-3.52339	FALSE		ribosomal protein L21 (RPL21) pseudogene	processed_pseudogene	41.96
PyrL2n3	SCZ	ENSG00000241679		0.60941	1.22341	1.28763	0.200904	0.914701	-4.60252	FALSE		novel transcript	lncRNA	40.3
PyrL2n3	SCZ	ENSG00000241684	ADAMTS9-AS2	7.28344	0.595517	2.14905	0.0350808	0.789381	-4.81467	FALSE		ADAMTS9 antisense RNA 2 [Source:HGNC Symbol;Acc:HGNC:42435]	lncRNA	39.79
PyrL2n3	SCZ	ENSG00000241685	ARPC1A	1.17114	-0.363517	-0.431765	0.666859	0.976559	-5.19912	FALSE	10552	actin related protein 2/3 complex subunit 1A [Source:HGNC Symbol;Acc:HGNC:703]	protein_coding	45.22
PyrL2n3	SCZ	ENSG00000241696	LINC02053	-1.12372	0.920605	0.97423	0.332338	0.947383	-4.78406	FALSE	100505609	long intergenic non-protein coding RNA 2053 [Source:HGNC Symbol;Acc:HGNC:52893]	lncRNA	36.09
PyrL2n3	SCZ	ENSG00000241697	TMEFF1	2.72522	-0.213691	-0.347866	0.728686	0.981325	-5.52357	FALSE	8577	transmembrane protein with EGF like and two follistatin like domains 1 [Source:HGNC Symbol;Acc:HGNC:11866]	protein_coding	39.37
PyrL2n3	SCZ	ENSG00000241717	VWFP1	-2.40658	0.00391441	0.00342612	0.997273	0.999576	-5.03683	FALSE		von Willebrand factor pseudogene 1 [Source:HGNC Symbol;Acc:HGNC:12727]	transcribed_unprocessed_pseudogene	48.9
PyrL2n3	SCZ	ENSG00000241735	FABP5P3	-0.501473	-0.0899851	-0.0865921	0.931172	0.996508	-5.1292	FALSE	220832	fatty acid binding protein 5 pseudogene 3 [Source:HGNC Symbol;Acc:HGNC:22573]	transcribed_processed_pseudogene	48.88
PyrL2n3	SCZ	ENSG00000241743	XACT	1.95996	0.404708	0.638206	0.524826	0.969036	-5.35931	FALSE		X active specific transcript [Source:HGNC Symbol;Acc:HGNC:45056]	lncRNA	37.39
PyrL2n3	SCZ	ENSG00000241749	RPSAP52	-1.89604	-0.590959	-0.513106	0.60903	0.972804	-4.97818	FALSE	204010	ribosomal protein SA pseudogene 52 [Source:HGNC Symbol;Acc:HGNC:35752]	transcribed_processed_pseudogene	41
PyrL2n3	SCZ	ENSG00000241754		-2.89499	0.783032	0.756311	0.451275	0.965833	-4.88666	FALSE		novel transcript	lncRNA	36.52
PyrL2n3	SCZ	ENSG00000241756	RN7SL83P	-3.84011	0.524378	0.502326	0.616564	0.972804	-4.95425	FALSE		RNA, 7SL, cytoplasmic 83, pseudogene [Source:HGNC Symbol;Acc:HGNC:46099]	misc_RNA	54.21
PyrL2n3	SCZ	ENSG00000241764	CBLL1-AS1	-1.90797	-0.401221	-0.334809	0.738484	0.981325	-5.00426	FALSE	101927974	CBLL1 antisense RNA 1 [Source:HGNC Symbol;Acc:HGNC:55571]	lncRNA	44.4
PyrL2n3	SCZ	ENSG00000241767	LINC01324	-0.0746489	1.31933	1.36665	0.174858	0.900403	-4.53335	FALSE	104355289	long intergenic non-protein coding RNA 1324 [Source:HGNC Symbol;Acc:HGNC:50530]	lncRNA	34.67
PyrL2n3	SCZ	ENSG00000241769	EOLA1-DT	0.904572	-1.61749	-1.6961	0.093037	0.867544	-4.20278	FALSE	100131434	EOLA1 divergent transcript [Source:HGNC Symbol;Acc:HGNC:44265]	lncRNA	52.08
PyrL2n3	SCZ	ENSG00000241770		-3.07359	-1.37792	-1.30716	0.194212	0.909509	-4.53634	FALSE		novel transcript	lncRNA	42.7
PyrL2n3	SCZ	ENSG00000241787	MTND4P16	-2.24948	-0.375954	-0.321697	0.748367	0.981325	-5.00982	FALSE		MT-ND4 pseudogene 16 [Source:HGNC Symbol;Acc:HGNC:42203]	unprocessed_pseudogene	38.77
PyrL2n3	SCZ	ENSG00000241837	ATP5PO	2.553	0.283686	0.508935	0.61194	0.972804	-5.45567	FALSE	539	ATP synthase peripheral stalk subunit OSCP [Source:HGNC Symbol;Acc:HGNC:850]	protein_coding	43.23
PyrL2n3	SCZ	ENSG00000241839	PLEKHO2	-2.81799	-0.260649	-0.223315	0.823755	0.988868	-5.02292	FALSE	80301	pleckstrin homology domain containing O2 [Source:HGNC Symbol;Acc:HGNC:30026]	protein_coding	53.96
PyrL2n3	SCZ	ENSG00000241852	C8orf58	-2.92778	1.29084	1.0787	0.283368	0.94275	-4.69363	FALSE	541565	chromosome 8 open reading frame 58 [Source:HGNC Symbol;Acc:HGNC:32233]	protein_coding	60.59
PyrL2n3	SCZ	ENSG00000241859	ANOS2P	2.50866	0.305525	0.609798	0.543405	0.969941	-5.19665	FALSE		anosmin 2, pseudogene [Source:HGNC Symbol;Acc:HGNC:6214]	transcribed_unprocessed_pseudogene	40.21
PyrL2n3	SCZ	ENSG00000241860		-2.1343	-0.0432904	-0.0407188	0.967603	0.999088	-5.03421	FALSE		novel transcript	lncRNA	44.96
PyrL2n3	SCZ	ENSG00000241878	PISD	6.11408	0.0220246	0.144237	0.885609	0.993137	-6.6899	FALSE	23761	phosphatidylserine decarboxylase [Source:HGNC Symbol;Acc:HGNC:8999]	protein_coding	51.11
PyrL2n3	SCZ	ENSG00000241921		-0.290764	0.402839	0.406863	0.684995	0.980366	-5.06948	FALSE		novel transcript	lncRNA	35.03
PyrL2n3	SCZ	ENSG00000241945	PWP2	-2.29915	-0.336137	-0.29791	0.766402	0.983324	-5.02488	FALSE	5822	PWP2 small subunit processome component [Source:HGNC Symbol;Acc:HGNC:9711]	protein_coding	56.89
PyrL2n3	SCZ	ENSG00000241956	LINC03000	6.65629	0.554384	1.07702	0.285158	0.942998	-6.2851	FALSE	102546299	long intergenic non-protein coding RNA 3000 [Source:HGNC Symbol;Acc:HGNC:56116]	lncRNA	35.56
PyrL2n3	SCZ	ENSG00000241962		5.63806	-0.196702	-1.28759	0.200918	0.914701	-5.76087	FALSE		novel protein, C2orf15-MRPL30-novel lincRNA readthrough	protein_coding	41.24
PyrL2n3	SCZ	ENSG00000241973	PI4KA	9.65262	0.0843618	1.57441	0.118612	0.884425	-6.65065	FALSE	5297	phosphatidylinositol 4-kinase alpha [Source:HGNC Symbol;Acc:HGNC:8983]	protein_coding	47.81
PyrL2n3	SCZ	ENSG00000242009		-0.601102	-0.193235	-0.210535	0.833687	0.988909	-5.15971	FALSE		novel transcript	lncRNA	36.7
PyrL2n3	SCZ	ENSG00000242021		-0.705427	-0.791823	-0.885586	0.378006	0.956704	-4.90555	FALSE		novel transcript	lncRNA	37.42
PyrL2n3	SCZ	ENSG00000242028	HYPK	0.457548	1.33539	1.51758	0.132336	0.887788	-4.38844	FALSE	25764	huntingtin interacting protein K [Source:HGNC Symbol;Acc:HGNC:18418]	protein_coding	49
PyrL2n3	SCZ	ENSG00000242029		2.87922	-0.447086	-0.879395	0.381336	0.956704	-5.29388	FALSE		novel transcript	lncRNA	37.75
PyrL2n3	SCZ	ENSG00000242048	PRKAG2-AS2	0.232489	-0.697242	-0.69742	0.487189	0.968656	-4.96001	FALSE	644090	PRKAG2 antisense RNA 2 [Source:HGNC Symbol;Acc:HGNC:40467]	lncRNA	52.6
PyrL2n3	SCZ	ENSG00000242082	SLC5A4-AS1	4.42875	-0.430202	-1.01254	0.31458	0.946975	-5.67641	FALSE		SLC5A4 antisense RNA 1 [Source:HGNC Symbol;Acc:HGNC:53163]	lncRNA	43.61
PyrL2n3	SCZ	ENSG00000242086	MUC20-OT1	6.66249	-0.0915949	-0.611289	0.542422	0.969824	-6.69233	FALSE		MUC20 overlapping transcript [Source:HGNC Symbol;Acc:HGNC:53807]	lncRNA	48.33
PyrL2n3	SCZ	ENSG00000242094	FOXP1-IT1	-3.53313	0.25941	0.241022	0.810041	0.988805	-5.01238	FALSE		FOXP1 intronic transcript 1 [Source:HGNC Symbol;Acc:HGNC:41335]	lncRNA	36.74
PyrL2n3	SCZ	ENSG00000242100	RPL9P32	-3.07231	0.252943	0.224942	0.822492	0.988868	-5.01941	FALSE		ribosomal protein L9 pseudogene 32 [Source:HGNC Symbol;Acc:HGNC:36418]	processed_pseudogene	43.23
PyrL2n3	SCZ	ENSG00000242103		-1.28053	1.32296	1.13536	0.258991	0.934124	-4.66581	FALSE		actin related protein 2/3 complex, subunit 1A, 41kDa (ARPC1A) pseudogene	processed_pseudogene	41.47
PyrL2n3	SCZ	ENSG00000242104	LINC02618	-1.16808	-0.00961067	-0.0104481	0.991685	0.999338	-5.12356	FALSE		long intergenic non-protein coding RNA 2618 [Source:HGNC Symbol;Acc:HGNC:54091]	transcribed_unitary_pseudogene	43.34
PyrL2n3	SCZ	ENSG00000242110	AMACR	-0.80846	1.15868	1.08106	0.282322	0.94275	-4.7199	FALSE	23600	alpha-methylacyl-CoA racemase [Source:HGNC Symbol;Acc:HGNC:451]	protein_coding	41.34
PyrL2n3	SCZ	ENSG00000242111	TOPORSLP	-3.29249	0.274008	0.250284	0.802891	0.987792	-5.01852	FALSE		topoisomerase I binding, arginine and serine rich like, pseudogene [Source:HGNC Symbol;Acc:HGNC:50276]	transcribed_unitary_pseudogene	36.61
PyrL2n3	SCZ	ENSG00000242125	SNHG3	0.0918962	-0.0534292	-0.0511224	0.959332	0.998206	-5.12942	FALSE	8420	small nucleolar RNA host gene 3 [Source:HGNC Symbol;Acc:HGNC:10118]	lncRNA	46.41
PyrL2n3	SCZ	ENSG00000242173	ARHGDIG	5.7803	-0.0625774	-0.375496	0.708102	0.981325	-6.5217	FALSE	398	Rho GDP dissociation inhibitor gamma [Source:HGNC Symbol;Acc:HGNC:680]	protein_coding	69.54
PyrL2n3	SCZ	ENSG00000242193	CRYZL2P	2.25039	-0.420532	-0.711149	0.478679	0.968656	-5.24713	FALSE	730102	crystallin zeta like 2, pseudogene [Source:HGNC Symbol;Acc:HGNC:52164]	transcribed_unitary_pseudogene	40.62
PyrL2n3	SCZ	ENSG00000242220	TCP10L	2.85108	0.732411	1.7109	0.0902602	0.866536	-4.41065	FALSE	140290	t-complex 10 like [Source:HGNC Symbol;Acc:HGNC:11657]	protein_coding	45.39
PyrL2n3	SCZ	ENSG00000242229	RPS3AP14	-3.26971	0.107699	0.0985133	0.921726	0.995675	-5.02931	FALSE		RPS3A pseudogene 14 [Source:HGNC Symbol;Acc:HGNC:35715]	processed_pseudogene	39.1
PyrL2n3	SCZ	ENSG00000242242	NECTIN3-AS1	5.08031	-0.0743742	-0.351972	0.725614	0.981325	-6.33469	FALSE		NECTIN3 antisense RNA 1 [Source:HGNC Symbol;Acc:HGNC:40813]	lncRNA	37.98
PyrL2n3	SCZ	ENSG00000242247	ARFGAP3	4.28671	-0.130064	-0.531148	0.596517	0.972804	-5.98488	FALSE	26286	ADP ribosylation factor GTPase activating protein 3 [Source:HGNC Symbol;Acc:HGNC:661]	protein_coding	45
PyrL2n3	SCZ	ENSG00000242258	LINC00996	-3.53327	1.16257	1.0878	0.279348	0.942211	-4.6887	FALSE	285972	long intergenic non-protein coding RNA 996 [Source:HGNC Symbol;Acc:HGNC:27800]	lncRNA	45.13
PyrL2n3	SCZ	ENSG00000242259	C22orf39	2.97731	-1.05622	-2.25472	0.0263738	0.78228	-3.44923	FALSE	128977	chromosome 22 open reading frame 39 [Source:HGNC Symbol;Acc:HGNC:27012]	protein_coding	46.97
PyrL2n3	SCZ	ENSG00000242265	PEG10	7.17212	0.324606	1.78158	0.0789398	0.850612	-5.44704	FALSE	23089	paternally expressed 10 [Source:HGNC Symbol;Acc:HGNC:14005]	protein_coding	43.22
PyrL2n3	SCZ	ENSG00000242267	SKINT1L	-0.136237	1.53749	1.92773	0.0567808	0.838764	-3.91915	FALSE		Skint1 like (pseudogene) [Source:HGNC Symbol;Acc:HGNC:33993]	transcribed_unprocessed_pseudogene	38.58
PyrL2n3	SCZ	ENSG00000242268	LINC02082	-1.90348	-0.729193	-0.675446	0.500981	0.968656	-4.90915	FALSE	100507661	long intergenic non-protein coding RNA 2082 [Source:HGNC Symbol;Acc:HGNC:52931]	lncRNA	35.02
PyrL2n3	SCZ	ENSG00000242288	BMS1P4-AGAP5	-1.90545	0.316832	0.280322	0.779821	0.98482	-5.02172	FALSE	113939925	BMS1P4-AGAP5 readthrough [Source:HGNC Symbol;Acc:HGNC:55636]	lncRNA	41.68
PyrL2n3	SCZ	ENSG00000242294	STAG3L5P	3.72826	-0.0996321	-0.285438	0.77591	0.98482	-5.80876	FALSE		stromal antigen 3-like 5 pseudogene [Source:HGNC Symbol;Acc:HGNC:48896]	transcribed_unprocessed_pseudogene	42.32
PyrL2n3	SCZ	ENSG00000242296	DEFB109A	2.01986	0.542206	0.825774	0.410936	0.961144	-5.16647	FALSE		defensin beta 109A (pseudogene) [Source:HGNC Symbol;Acc:HGNC:18090]	unprocessed_pseudogene	36.74
PyrL2n3	SCZ	ENSG00000242299		-1.37471	0.504508	0.473236	0.637096	0.972804	-4.97812	FALSE		ribosomal protein S18 (RPS18) pseudogene	processed_pseudogene	52.51
PyrL2n3	SCZ	ENSG00000242317		-2.79228	-3.04562	-2.71253	0.00788614	0.673637	-2.96725	FALSE		novel transcript	lncRNA	40.36
PyrL2n3	SCZ	ENSG00000242324		-3.64935	0.826727	0.79764	0.427006	0.963357	-4.85756	FALSE		PTPNS (protein tyrosine phosphatase, non-receptor type substrate 1) protein family pseudogene	unprocessed_pseudogene	39.37
PyrL2n3	SCZ	ENSG00000242337	INHCAP	5.13191	0.228855	1.06942	0.287504	0.943477	-5.83564	FALSE		inhibitor of carbonic anhydrase pseudogene [Source:HGNC Symbol;Acc:HGNC:11759]	transcribed_unprocessed_pseudogene	44.72
PyrL2n3	SCZ	ENSG00000242372	EIF6	1.57605	1.06378	1.66013	0.100082	0.873749	-4.30436	FALSE	3692	eukaryotic translation initiation factor 6 [Source:HGNC Symbol;Acc:HGNC:6159]	protein_coding	52.05
PyrL2n3	SCZ	ENSG00000242385	LINC00901	-1.74429	-0.457585	-0.415986	0.678329	0.979171	-5.01522	FALSE	100506724	long intergenic non-protein coding RNA 901 [Source:HGNC Symbol;Acc:HGNC:40352]	lncRNA	40.17
PyrL2n3	SCZ	ENSG00000242419	PCDHGC4	1.13875	-0.808595	-0.929568	0.354876	0.952993	-4.91615	FALSE	56098	protocadherin gamma subfamily C, 4 [Source:HGNC Symbol;Acc:HGNC:8717]	protein_coding	51.81
PyrL2n3	SCZ	ENSG00000242428	CFAP20DC-AS1	-2.62661	-0.465562	-0.416944	0.67763	0.979171	-4.98764	FALSE	101929238	CFAP20DC antisense RNA 1 [Source:HGNC Symbol;Acc:HGNC:41063]	lncRNA	38.38
PyrL2n3	SCZ	ENSG00000242440	LINC02046	-1.4473	-1.32323	-1.42079	0.158549	0.888589	-4.46678	FALSE		long intergenic non-protein coding RNA 2046 [Source:HGNC Symbol;Acc:HGNC:52886]	lncRNA	35.5
PyrL2n3	SCZ	ENSG00000242485	MRPL20	3.20113	0.291438	0.637848	0.525058	0.969036	-5.60733	FALSE	55052	mitochondrial ribosomal protein L20 [Source:HGNC Symbol;Acc:HGNC:14478]	protein_coding	53.02
PyrL2n3	SCZ	ENSG00000242488		-3.19085	0.170627	0.146945	0.883477	0.993137	-5.02493	FALSE		ribosomal protein S2 (RPS2) pseudogene	transcribed_processed_pseudogene	50.94
PyrL2n3	SCZ	ENSG00000242498	ARPIN	2.01503	0.224084	0.344576	0.73115	0.981325	-5.3909	FALSE	348110	actin related protein 2/3 complex inhibitor [Source:HGNC Symbol;Acc:HGNC:28782]	protein_coding	49.8
PyrL2n3	SCZ	ENSG00000242512	LINC01206	-0.660017	-0.777525	-0.838226	0.403941	0.960763	-4.90137	FALSE	100996490	long intergenic non-protein coding RNA 1206 [Source:HGNC Symbol;Acc:HGNC:49637]	lncRNA	39.1
PyrL2n3	SCZ	ENSG00000242516	LINC00960	0.590741	-0.200913	-0.238173	0.812244	0.988805	-5.14711	FALSE	401074	long intergenic non-protein coding RNA 960 [Source:HGNC Symbol;Acc:HGNC:48710]	lncRNA	39.88
PyrL2n3	SCZ	ENSG00000242536		1.79243	0.170967	0.336209	0.737431	0.981325	-5.45375	FALSE		novel transcript	lncRNA	38.19
PyrL2n3	SCZ	ENSG00000242553		-3.00925	1.63182	1.46562	0.145951	0.887788	-4.40993	FALSE		novel transcript, antisense to DSCR3	lncRNA	46.67
PyrL2n3	SCZ	ENSG00000242574	HLA-DMB	-3.66943	-2.23042	-2.32046	0.0223871	0.782059	-3.4902	FALSE	3109	major histocompatibility complex, class II, DM beta [Source:HGNC Symbol;Acc:HGNC:4935]	protein_coding	45.12
PyrL2n3	SCZ	ENSG00000242588		2.17275	0.458812	0.7464	0.45721	0.966412	-5.22173	FALSE		novel transcript	lncRNA	43.61
PyrL2n3	SCZ	ENSG00000242593		6.6792	0.319219	2.3259	0.0220824	0.782059	-4.24116	FALSE		novel transcript	lncRNA	36.28
PyrL2n3	SCZ	ENSG00000242600	MBL1P	-3.01007	-0.0391168	-0.0358424	0.971481	0.999232	-5.03329	FALSE	8512	mannose binding lectin 1, pseudogene [Source:HGNC Symbol;Acc:HGNC:6921]	transcribed_unitary_pseudogene	51.6
PyrL2n3	SCZ	ENSG00000242607	RPS3AP34	-1.28335	0.148508	0.135901	0.892178	0.993974	-5.05944	FALSE		RPS3A pseudogene 34 [Source:HGNC Symbol;Acc:HGNC:36293]	processed_pseudogene	40.08
PyrL2n3	SCZ	ENSG00000242612	DECR2	-0.315278	-0.472443	-0.457762	0.648136	0.974358	-5.06385	FALSE	26063	2,4-dienoyl-CoA reductase 2 [Source:HGNC Symbol;Acc:HGNC:2754]	protein_coding	56.9
PyrL2n3	SCZ	ENSG00000242614	RN7SL164P	-3.67498	-1.06007	-0.948896	0.345005	0.949631	-4.76673	FALSE		RNA, 7SL, cytoplasmic 164, pseudogene [Source:HGNC Symbol;Acc:HGNC:46180]	misc_RNA	56.11
PyrL2n3	SCZ	ENSG00000242615		-3.75665	0.702437	0.659307	0.511243	0.968875	-4.90184	FALSE		ribosomal protein L17 (RPL17) pseudogene	transcribed_processed_pseudogene	38.76
PyrL2n3	SCZ	ENSG00000242622	GSK3B-DT	2.48496	0.365063	0.767728	0.444492	0.964011	-5.31539	FALSE		GSK3B divergent transcript [Source:HGNC Symbol;Acc:HGNC:55635]	lncRNA	41.62
PyrL2n3	SCZ	ENSG00000242628		0.0333898	0.192236	0.193261	0.847154	0.990285	-5.092	FALSE		novel transcript	lncRNA	44.75
PyrL2n3	SCZ	ENSG00000242641	LINC00971	1.10354	-0.935036	-1.47268	0.144039	0.887788	-4.54308	FALSE	440970	long intergenic non-protein coding RNA 971 [Source:HGNC Symbol;Acc:HGNC:48737]	lncRNA	35.57
PyrL2n3	SCZ	ENSG00000242661	RPS3AP43	-3.39226	-1.92871	-1.68932	0.0943339	0.868702	-4.20948	FALSE		RPS3A pseudogene 43 [Source:HGNC Symbol;Acc:HGNC:36684]	processed_pseudogene	39.56
PyrL2n3	SCZ	ENSG00000242686	PDE6B-AS1	-1.54641	0.673653	0.595872	0.552633	0.971545	-4.94257	FALSE		PDE6B antisense RNA 1 [Source:HGNC Symbol;Acc:HGNC:40438]	lncRNA	61.53
PyrL2n3	SCZ	ENSG00000242715	CCDC169	-3.27644	-0.993935	-0.877432	0.382396	0.956704	-4.806	FALSE	728591	coiled-coil domain containing 169 [Source:HGNC Symbol;Acc:HGNC:34361]	protein_coding	37.97
PyrL2n3	SCZ	ENSG00000242732	RTL5	5.00288	0.0701413	0.343162	0.732211	0.981325	-6.28896	FALSE	340526	retrotransposon Gag like 5 [Source:HGNC Symbol;Acc:HGNC:29430]	protein_coding	54.99
PyrL2n3	SCZ	ENSG00000242741	LINC02005	-0.833173	0.20538	0.231369	0.81751	0.988868	-5.12489	FALSE		long intergenic non-protein coding RNA 2005 [Source:HGNC Symbol;Acc:HGNC:52839]	lncRNA	38.54
PyrL2n3	SCZ	ENSG00000242753		-1.27139	-0.87744	-0.886499	0.377516	0.956704	-4.86944	FALSE		novel transcript	lncRNA	40.32
PyrL2n3	SCZ	ENSG00000242759	LINC00882	8.42005	0.099011	1.12696	0.262509	0.934993	-6.80852	FALSE		long intergenic non-protein coding RNA 882 [Source:HGNC Symbol;Acc:HGNC:48568]	lncRNA	37.36
PyrL2n3	SCZ	ENSG00000242768		1.26664	0.163587	0.177501	0.859481	0.991725	-5.21956	FALSE		ribosomal protein L31 (RPL31) pseudogene	processed_pseudogene	40.95
PyrL2n3	SCZ	ENSG00000242779	ZNF702P	3.21589	0.074667	0.175606	0.860965	0.991774	-5.65898	FALSE	79986	zinc finger protein 702, pseudogene [Source:HGNC Symbol;Acc:HGNC:25775]	transcribed_processed_pseudogene	45.53
PyrL2n3	SCZ	ENSG00000242797	GLYCTK-AS1	1.32532	-1.23833	-1.57544	0.118374	0.884425	-4.36553	FALSE		GLYCTK antisense RNA 1 [Source:HGNC Symbol;Acc:HGNC:41043]	lncRNA	57.65
PyrL2n3	SCZ	ENSG00000242798		-3.24347	-0.604251	-0.552503	0.581861	0.972638	-4.94183	FALSE		novel transcript	lncRNA	51.6
PyrL2n3	SCZ	ENSG00000242802	AP5Z1	4.34854	0.0936958	0.337229	0.736665	0.981325	-6.11848	FALSE	9907	adaptor related protein complex 5 subunit zeta 1 [Source:HGNC Symbol;Acc:HGNC:22197]	protein_coding	58.27
PyrL2n3	SCZ	ENSG00000242808	SOX2-OT	5.76668	0.119628	0.61222	0.541809	0.969824	-6.44033	FALSE	347689	SOX2 overlapping transcript [Source:HGNC Symbol;Acc:HGNC:20209]	lncRNA	37.9
PyrL2n3	SCZ	ENSG00000242816		-1.5533	-0.107104	-0.0934777	0.925715	0.995675	-5.05285	FALSE	101926953	novel transcript	lncRNA	37.99
PyrL2n3	SCZ	ENSG00000242866	STRC	-0.994743	-1.10528	-1.01993	0.310269	0.946768	-4.75268	FALSE	161497	stereocilin [Source:HGNC Symbol;Acc:HGNC:16035]	protein_coding	51.03
PyrL2n3	SCZ	ENSG00000242880		4.74725	0.0713229	0.280322	0.779821	0.98482	-6.25025	FALSE		novel transcript	lncRNA	37.92
PyrL2n3	SCZ	ENSG00000242882	RPL5P11	-3.65078	1.81987	1.71678	0.0891749	0.866536	-4.18297	FALSE		ribosomal protein L5 pseudogene 11 [Source:HGNC Symbol;Acc:HGNC:35483]	processed_pseudogene	43.45
PyrL2n3	SCZ	ENSG00000242888		-3.32609	-0.247622	-0.21368	0.83124	0.988909	-5.01661	FALSE		ribosomal protein S2 (RPS2) pseudogene	processed_pseudogene	52.33
PyrL2n3	SCZ	ENSG00000242908	AADACL2-AS1	-0.261758	-0.185255	-0.219953	0.826365	0.988868	-5.18486	FALSE		AADACL2 antisense RNA 1 [Source:HGNC Symbol;Acc:HGNC:50301]	lncRNA	36.95
PyrL2n3	SCZ	ENSG00000242950	ERVW-1	1.60491	-0.793144	-1.03979	0.300993	0.946768	-4.90878	FALSE	30816	endogenous retrovirus group W member 1, envelope [Source:HGNC Symbol;Acc:HGNC:13525]	protein_coding	46.75
PyrL2n3	SCZ	ENSG00000242973	TDRD6-AS1	1.84511	1.43003	2.33167	0.0217634	0.782059	-3.27182	FALSE	101926934	TDRD6 and SLC25A27 antisense RNA 1 [Source:HGNC Symbol;Acc:HGNC:56119]	lncRNA	36.52
PyrL2n3	SCZ	ENSG00000243004		3.78178	0.110363	0.271498	0.786579	0.984906	-5.88948	FALSE		novel transcript, sense overlapping to MACC1	lncRNA	36.82
PyrL2n3	SCZ	ENSG00000243024		1.05532	-0.742457	-1.12524	0.263232	0.93549	-4.90214	FALSE		ribosomal protein S11 pseudogene 6	transcribed_processed_pseudogene	41.46
PyrL2n3	SCZ	ENSG00000243062		-4.03449	1.4565	1.54797	0.12485	0.884736	-4.3389	FALSE	148753	novel transcript	lncRNA	39.17
PyrL2n3	SCZ	ENSG00000243064	ABCC13	-0.310756	-0.0184173	-0.0265858	0.978844	0.999232	-5.37634	FALSE		ATP binding cassette subfamily C member 13 (pseudogene) [Source:HGNC Symbol;Acc:HGNC:16022]	transcribed_unprocessed_pseudogene	36.27
PyrL2n3	SCZ	ENSG00000243069	ARHGEF26-AS1	3.16547	0.0482241	0.110996	0.911846	0.995523	-5.77303	FALSE	100507524	ARHGEF26 antisense RNA 1 [Source:HGNC Symbol;Acc:HGNC:41048]	lncRNA	38
PyrL2n3	SCZ	ENSG00000243083	LINC00870	-3.37449	1.45261	1.38444	0.169364	0.894828	-4.47602	FALSE	201617	long intergenic non-protein coding RNA 870 [Source:HGNC Symbol;Acc:HGNC:27319]	lncRNA	45.66
PyrL2n3	SCZ	ENSG00000243116		-1.99884	-0.772198	-0.746742	0.457005	0.966412	-4.90539	FALSE		chromosome 9 open reading frame 78 (C9orf78) pseudogene	processed_pseudogene	43.85
PyrL2n3	SCZ	ENSG00000243130	PSG11	-3.83071	-0.647596	-0.590338	0.556321	0.971594	-4.92835	FALSE	5680	pregnancy specific beta-1-glycoprotein 11 [Source:HGNC Symbol;Acc:HGNC:9516]	protein_coding	43.2
PyrL2n3	SCZ	ENSG00000243137	PSG4	0.188119	-1.07309	-1.10663	0.271161	0.937606	-4.73131	FALSE	5672	pregnancy specific beta-1-glycoprotein 4 [Source:HGNC Symbol;Acc:HGNC:9521]	protein_coding	47.18
PyrL2n3	SCZ	ENSG00000243144	LINC02932	1.99549	0.174808	0.322863	0.747486	0.981325	-5.40794	FALSE		long intergenic non-protein coding RNA 2932 [Source:HGNC Symbol;Acc:HGNC:55875]	lncRNA	38.91
PyrL2n3	SCZ	ENSG00000243147	MRPL33	2.56971	-0.480829	-0.823802	0.41205	0.961526	-5.22828	FALSE	9553	mitochondrial ribosomal protein L33 [Source:HGNC Symbol;Acc:HGNC:14487]	protein_coding	39.12
PyrL2n3	SCZ	ENSG00000243149	LINC02040	-3.42965	0.919641	0.856319	0.393908	0.95945	-4.8229	FALSE		long intergenic non-protein coding RNA 2040 [Source:HGNC Symbol;Acc:HGNC:52880]	lncRNA	39.64
PyrL2n3	SCZ	ENSG00000243150	MLF1-DT	-3.55665	0.651994	0.651342	0.516348	0.968875	-4.91998	FALSE	100996447	MLF1 divergent transcript [Source:HGNC Symbol;Acc:HGNC:55620]	lncRNA	39.98
PyrL2n3	SCZ	ENSG00000243155		3.61266	-0.219744	-0.647013	0.519135	0.969036	-5.62716	FALSE		novel transcript	lncRNA	50.2
PyrL2n3	SCZ	ENSG00000243156	MICAL3	9.12712	-0.0519283	-0.581546	0.562632	0.972376	-7.53128	FALSE	57553	microtubule associated monooxygenase, calponin and LIM domain containing 3 [Source:HGNC Symbol;Acc:HGNC:24694]	protein_coding	49.78
PyrL2n3	SCZ	ENSG00000243176		3.2234	-0.349292	-0.923225	0.358155	0.954146	-5.41026	FALSE		novel transcript	lncRNA	39.24
PyrL2n3	SCZ	ENSG00000243193	PRKAR2B-AS1	-3.94645	-0.516171	-0.486608	0.627621	0.972804	-4.96103	FALSE		PRKAR2B antisense RNA 1 [Source:HGNC Symbol;Acc:HGNC:40472]	lncRNA	39.47
PyrL2n3	SCZ	ENSG00000243197	TUSC7	3.17013	-0.277091	-0.63295	0.528239	0.969036	-5.5664	FALSE	285194	tumor suppressor candidate 7 [Source:HGNC Symbol;Acc:HGNC:27701]	lncRNA	35.93
PyrL2n3	SCZ	ENSG00000243232	PCDHAC2	4.39163	-0.33037	-1.24532	0.215979	0.922417	-5.38612	FALSE	56134	protocadherin alpha subfamily C, 2 [Source:HGNC Symbol;Acc:HGNC:8677]	protein_coding	41.75
PyrL2n3	SCZ	ENSG00000243244	STON1	-3.44517	-1.87693	-1.78003	0.0781671	0.849336	-4.12051	FALSE	11037	stonin 1 [Source:HGNC Symbol;Acc:HGNC:17003]	protein_coding	45.18
PyrL2n3	SCZ	ENSG00000243276		4.69084	0.600855	1.58666	0.116836	0.884425	-5.06329	FALSE		novel transcript	lncRNA	37.17
PyrL2n3	SCZ	ENSG00000243279	PRAF2	3.06631	0.124421	0.279411	0.780517	0.98482	-5.67258	FALSE	11230	PRA1 domain family member 2 [Source:HGNC Symbol;Acc:HGNC:28911]	protein_coding	60.73
PyrL2n3	SCZ	ENSG00000243289	AGAP13P	-0.337325	-0.911849	-0.937726	0.350688	0.952549	-4.81676	FALSE		ArfGAP with GTPase domain, ankyrin repeat and PH domain 13, pseudogene [Source:HGNC Symbol;Acc:HGNC:23499]	unprocessed_pseudogene	40.5
PyrL2n3	SCZ	ENSG00000243295	CFAP20DC-DT	5.49371	0.223604	1.20078	0.232726	0.923067	-5.85624	FALSE		CFAP20DC divergent transcript [Source:HGNC Symbol;Acc:HGNC:55618]	lncRNA	40.01
PyrL2n3	SCZ	ENSG00000243302		3.72135	-0.301199	-1.05875	0.292315	0.945248	-5.3821	FALSE		novel pseudogene	processed_pseudogene	58.96
PyrL2n3	SCZ	ENSG00000243305		-1.26732	-1.48783	-1.48478	0.140808	0.887788	-4.39695	FALSE		novel transcript	lncRNA	35.74
PyrL2n3	SCZ	ENSG00000243316	GUCY2GP	-2.96812	-0.476148	-0.438649	0.66188	0.97508	-4.98028	FALSE		guanylate cyclase 2G, pseudogene [Source:HGNC Symbol;Acc:HGNC:31863]	transcribed_unitary_pseudogene	45.38
PyrL2n3	SCZ	ENSG00000243317	STMP1	0.927216	0.291042	0.354603	0.723648	0.981325	-5.14972	FALSE	647087	short transmembrane mitochondrial protein 1 [Source:HGNC Symbol;Acc:HGNC:41909]	protein_coding	43.1
PyrL2n3	SCZ	ENSG00000243319	FGF14-IT1	3.4662	-0.0806158	-0.219466	0.826743	0.988868	-5.84255	FALSE	283480	FGF14 intronic transcript 1 [Source:HGNC Symbol;Acc:HGNC:42774]	lncRNA	37.7
PyrL2n3	SCZ	ENSG00000243323	PTPRVP	-1.21794	-1.63382	-1.49062	0.13927	0.887788	-4.39514	FALSE	148713	protein tyrosine phosphatase receptor type V, pseudogene [Source:HGNC Symbol;Acc:HGNC:13421]	unitary_pseudogene	55.08
PyrL2n3	SCZ	ENSG00000243335	KCTD7	4.21939	0.158535	0.598386	0.550961	0.971545	-5.88681	FALSE	154881	potassium channel tetramerization domain containing 7 [Source:HGNC Symbol;Acc:HGNC:21957]	protein_coding	47.19
PyrL2n3	SCZ	ENSG00000243347	LINC02045	-2.79291	-0.371825	-0.35632	0.722366	0.981325	-5.00726	FALSE		long intergenic non-protein coding RNA 2045 [Source:HGNC Symbol;Acc:HGNC:52885]	lncRNA	36.42
PyrL2n3	SCZ	ENSG00000243389		-0.105804	0.872709	0.883057	0.379364	0.956704	-4.85165	FALSE		novel transcript	lncRNA	44.52
PyrL2n3	SCZ	ENSG00000243406	MRPS31P5	-3.18151	-0.956862	-0.832545	0.407123	0.960763	-4.83017	FALSE		mitochondrial ribosomal protein S31 pseudogene 5 [Source:HGNC Symbol;Acc:HGNC:39253]	transcribed_unprocessed_pseudogene	39.76
PyrL2n3	SCZ	ENSG00000243422	RPL23AP49	3.97603	-0.00320493	-0.00943197	0.992494	0.999338	-6.04222	FALSE		ribosomal protein L23a pseudogene 49 [Source:HGNC Symbol;Acc:HGNC:35689]	transcribed_processed_pseudogene	43.87
PyrL2n3	SCZ	ENSG00000243431	RPL5P30	-3.77673	0.941699	0.884511	0.378583	0.956704	-4.80138	FALSE		ribosomal protein L5 pseudogene 30 [Source:HGNC Symbol;Acc:HGNC:35837]	processed_pseudogene	42.87
PyrL2n3	SCZ	ENSG00000243433		-1.49709	-0.852869	-0.698421	0.486566	0.968656	-4.90232	FALSE		novel transcript	lncRNA	49.79
PyrL2n3	SCZ	ENSG00000243449	C4orf48	-1.29412	-2.23172	-1.91518	0.0583822	0.84057	-3.96539	FALSE	401115	chromosome 4 open reading frame 48 [Source:HGNC Symbol;Acc:HGNC:34437]	protein_coding	69.14
PyrL2n3	SCZ	ENSG00000243477	NAA80	2.59058	0.0303768	0.05034	0.959954	0.998332	-5.46779	FALSE	24142	N-alpha-acetyltransferase 80, NatH catalytic subunit [Source:HGNC Symbol;Acc:HGNC:30252]	protein_coding	61.26
PyrL2n3	SCZ	ENSG00000243478	AOX2P	-3.7547	-0.788902	-0.790385	0.431209	0.963357	-4.85437	FALSE		aldehyde oxidase 2, pseudogene [Source:HGNC Symbol;Acc:HGNC:18450]	transcribed_unprocessed_pseudogene	43.99
PyrL2n3	SCZ	ENSG00000243480	AMY2A	-1.40533	-1.73431	-1.50949	0.134389	0.887788	-4.37341	FALSE	279	amylase alpha 2A [Source:HGNC Symbol;Acc:HGNC:477]	protein_coding	33.55
PyrL2n3	SCZ	ENSG00000243491		-3.88415	1.37085	1.26285	0.209636	0.92131	-4.56742	FALSE		novel transcript	lncRNA	51.35
PyrL2n3	SCZ	ENSG00000243501		-2.76565	0.373624	0.356865	0.721959	0.981325	-5.01325	FALSE		novel protein	protein_coding	41.99
PyrL2n3	SCZ	ENSG00000243508	DNAJB6P7	-2.66071	1.19298	1.07268	0.286045	0.943477	-4.69825	FALSE		DNAJB6 pseudogene 7 [Source:HGNC Symbol;Acc:HGNC:54760]	processed_pseudogene	41.37
PyrL2n3	SCZ	ENSG00000243550	LINC01214	-3.0035	0.446224	0.41812	0.676773	0.979171	-4.98434	FALSE		long intergenic non-protein coding RNA 1214 [Source:HGNC Symbol;Acc:HGNC:49650]	lncRNA	37.43
PyrL2n3	SCZ	ENSG00000243566	UPK3B	-3.00219	-0.729055	-0.615336	0.539758	0.969824	-4.92269	FALSE	105375355	uroplakin 3B [Source:HGNC Symbol;Acc:HGNC:21444]	protein_coding	63.49
PyrL2n3	SCZ	ENSG00000243620		2.36666	0.069107	0.131225	0.895866	0.993974	-5.61384	FALSE		novel transcript	lncRNA	35.46
PyrL2n3	SCZ	ENSG00000243646	IL10RB	-2.41224	1.14027	1.01587	0.312189	0.946975	-4.74444	FALSE	3588	interleukin 10 receptor subunit beta [Source:HGNC Symbol;Acc:HGNC:5965]	protein_coding	46.65
PyrL2n3	SCZ	ENSG00000243649	CFB	-2.11161	1.15648	1.0373	0.302144	0.946768	-4.72317	FALSE	629	complement factor B [Source:HGNC Symbol;Acc:HGNC:1037]	protein_coding	52.63
PyrL2n3	SCZ	ENSG00000243658	MTND5P16	-2.69173	-0.443581	-0.400374	0.689751	0.981325	-4.98859	FALSE		MT-ND5 pseudogene 16 [Source:HGNC Symbol;Acc:HGNC:42278]	unprocessed_pseudogene	37.82
PyrL2n3	SCZ	ENSG00000243660	ZNF487	3.68053	0.156311	0.490399	0.624947	0.972804	-5.77059	FALSE	642819	zinc finger protein 487 [Source:HGNC Symbol;Acc:HGNC:23488]	protein_coding	46.86
PyrL2n3	SCZ	ENSG00000243667	DNAAF10	1.17202	-1.47492	-1.87322	0.0640153	0.84057	-3.99184	FALSE	116143	dynein axonemal assembly factor 10 [Source:HGNC Symbol;Acc:HGNC:25176]	protein_coding	39.84
PyrL2n3	SCZ	ENSG00000243678	NME2	-2.50041	-0.0958393	-0.0922515	0.926686	0.995675	-5.03373	FALSE	4831	NME/NM23 nucleoside diphosphate kinase 2 [Source:HGNC Symbol;Acc:HGNC:7850]	protein_coding	52.09
PyrL2n3	SCZ	ENSG00000243679		2.06049	0.1064	0.168553	0.866495	0.992606	-5.50927	FALSE		novel pseudogene	processed_pseudogene	67.24
PyrL2n3	SCZ	ENSG00000243694	LINC02027	-0.621666	0.302384	0.328438	0.74328	0.981325	-5.13848	FALSE		long intergenic non-protein coding RNA 2027 [Source:HGNC Symbol;Acc:HGNC:52862]	lncRNA	35.55
PyrL2n3	SCZ	ENSG00000243696		2.66915	0.454379	0.897276	0.371768	0.956051	-5.24736	FALSE		novel MUSTN1-ITIH4 readthrough	protein_coding	56
PyrL2n3	SCZ	ENSG00000243701	DUBR	5.02355	-0.0154766	-0.0606504	0.951761	0.998184	-6.35149	FALSE	344595	DPPA2 upstream binding RNA [Source:HGNC Symbol;Acc:HGNC:48569]	lncRNA	38.76
PyrL2n3	SCZ	ENSG00000243708	PLA2G4B	-1.76664	-1.76014	-1.52562	0.130322	0.887218	-4.35875	FALSE	100137049	phospholipase A2 group IVB [Source:HGNC Symbol;Acc:HGNC:9036]	protein_coding	60.49
PyrL2n3	SCZ	ENSG00000243710	CFAP57	-0.652807	0.557152	0.482434	0.630572	0.972804	-5.0183	FALSE	149465	cilia and flagella associated protein 57 [Source:HGNC Symbol;Acc:HGNC:26485]	protein_coding	43.99
PyrL2n3	SCZ	ENSG00000243715	CACNA2D3-AS1	-1.16638	1.693	1.6222	0.107969	0.879743	-4.26977	FALSE	100874237	CACNA2D3 antisense RNA 1 [Source:HGNC Symbol;Acc:HGNC:40702]	lncRNA	43.74
PyrL2n3	SCZ	ENSG00000243716	NPIPB5	4.40287	0.415424	1.8742	0.0638777	0.84057	-4.49683	FALSE	100132247	nuclear pore complex interacting protein family member B5 [Source:HGNC Symbol;Acc:HGNC:37233]	protein_coding	43.89
PyrL2n3	SCZ	ENSG00000243725	TTC4	-2.47579	1.08688	0.971622	0.333628	0.947383	-4.7623	FALSE	7268	tetratricopeptide repeat domain 4 [Source:HGNC Symbol;Acc:HGNC:12394]	protein_coding	42.02
PyrL2n3	SCZ	ENSG00000243729	OR5V1	-1.9161	-0.297855	-0.300651	0.764317	0.983324	-5.06757	FALSE	81696	olfactory receptor family 5 subfamily V member 1 [Source:HGNC Symbol;Acc:HGNC:13972]	protein_coding	36.62
PyrL2n3	SCZ	ENSG00000243742	RPLP0P2	-1.23009	1.99313	1.81614	0.0724029	0.848113	-4.06506	FALSE	113157	ribosomal protein lateral stalk subunit P0 pseudogene 2 [Source:HGNC Symbol;Acc:HGNC:17960]	transcribed_processed_pseudogene	51.11
PyrL2n3	SCZ	ENSG00000243746	EEF1A1P10	-4.04198	-2.66215	-2.58256	0.0112837	0.698769	-3.16358	FALSE		eukaryotic translation elongation factor 1 alpha 1 pseudogene 10 [Source:HGNC Symbol;Acc:HGNC:3205]	processed_pseudogene	46.98
PyrL2n3	SCZ	ENSG00000243753	HLA-L	3.27452	0.328284	0.868237	0.387383	0.957242	-5.46266	FALSE		major histocompatibility complex, class I, L (pseudogene) [Source:HGNC Symbol;Acc:HGNC:4970]	transcribed_unprocessed_pseudogene	62.29
PyrL2n3	SCZ	ENSG00000243797		1.81596	-0.0108172	-0.0198184	0.984228	0.999322	-5.57973	FALSE		novel transcript, sense overlapping CCDC71L	lncRNA	39.82
PyrL2n3	SCZ	ENSG00000243799	PEX5L-AS1	0.900264	0.208451	0.241458	0.809704	0.988805	-5.26061	FALSE		PEX5L antisense RNA 1 [Source:HGNC Symbol;Acc:HGNC:41251]	lncRNA	39.36
PyrL2n3	SCZ	ENSG00000243813		-1.38198	1.95506	1.8002	0.0749019	0.848113	-4.08559	FALSE		zinc finger protein pseudogene	processed_pseudogene	40.78
PyrL2n3	SCZ	ENSG00000243818		-3.81285	1.60326	1.69409	0.0934213	0.867544	-4.20163	FALSE	100507389	novel transcript	lncRNA	39.66
PyrL2n3	SCZ	ENSG00000243831		-3.74033	2.25326	2.15521	0.0335919	0.784864	-3.70826	FALSE		pseudogene similar to part of plasminogen PLG	unprocessed_pseudogene	40.71
PyrL2n3	SCZ	ENSG00000243854	RN7SL67P	-3.79492	0.727643	0.697824	0.486938	0.968656	-4.88656	FALSE		RNA, 7SL, cytoplasmic 67, pseudogene [Source:HGNC Symbol;Acc:HGNC:46083]	misc_RNA	53.38
PyrL2n3	SCZ	ENSG00000243861		-3.68172	0.949751	0.926145	0.356643	0.953598	-4.78281	FALSE		novel transcript	lncRNA	34.71
PyrL2n3	SCZ	ENSG00000243902		4.19688	0.179236	0.578299	0.564387	0.972376	-5.86099	FALSE	114794	extracellular leucine rich repeat and fibronectin type III domain containing 2 [Source:NCBI gene (formerly Entrezgene);Acc:114794]	lncRNA	57.74
PyrL2n3	SCZ	ENSG00000243914	RPL5P14	-0.498077	-0.417266	-0.394154	0.694323	0.981325	-5.08724	FALSE		ribosomal protein L5 pseudogene 14 [Source:HGNC Symbol;Acc:HGNC:35924]	processed_pseudogene	43.96
PyrL2n3	SCZ	ENSG00000243915	THAP12P2	0.489171	-0.256809	-0.28167	0.77879	0.98482	-5.12062	FALSE		THAP domain containing 12 pseudogene 2 [Source:HGNC Symbol;Acc:HGNC:39566]	processed_pseudogene	42.54
PyrL2n3	SCZ	ENSG00000243927	MRPS6	2.62856	0.804189	1.74033	0.0849369	0.86183	-4.26013	FALSE	64968	mitochondrial ribosomal protein S6 [Source:HGNC Symbol;Acc:HGNC:14051]	protein_coding	40.3
PyrL2n3	SCZ	ENSG00000243943	ZNF512	3.42744	-0.191031	-0.581006	0.562569	0.972376	-5.65782	FALSE	84450	zinc finger protein 512 [Source:HGNC Symbol;Acc:HGNC:29380]	protein_coding	41.21
PyrL2n3	SCZ	ENSG00000243944		1.93298	-0.367282	-0.434048	0.66537	0.975674	-5.34616	FALSE		novel transcript, antisense to PFN2	lncRNA	39.72
PyrL2n3	SCZ	ENSG00000243960		0.812086	-0.857449	-0.980666	0.32917	0.947307	-4.86757	FALSE		novel transcript	lncRNA	41.95
PyrL2n3	SCZ	ENSG00000243969		-3.20973	0.777332	0.774706	0.440376	0.964011	-4.86667	FALSE		novel transcript	lncRNA	36.14
PyrL2n3	SCZ	ENSG00000243970	PPIEL	4.40469	-0.0852908	-0.334211	0.738933	0.981325	-6.098	FALSE		peptidylprolyl isomerase E like pseudogene [Source:HGNC Symbol;Acc:HGNC:33195]	transcribed_unprocessed_pseudogene	44.8
PyrL2n3	SCZ	ENSG00000243978	RTL9	-2.65098	0.349018	0.335934	0.737638	0.981325	-5.01593	FALSE	57529	retrotransposon Gag like 9 [Source:HGNC Symbol;Acc:HGNC:29245]	protein_coding	42.86
PyrL2n3	SCZ	ENSG00000244005	NFS1	4.4001	0.133004	0.565661	0.572916	0.972376	-5.9691	FALSE	9054	NFS1 cysteine desulfurase [Source:HGNC Symbol;Acc:HGNC:15910]	protein_coding	46.44
PyrL2n3	SCZ	ENSG00000244026	FAM86DP	2.63672	0.156529	0.31211	0.755619	0.981449	-5.54119	FALSE	692099	family with sequence similarity 86 member D, pseudogene [Source:HGNC Symbol;Acc:HGNC:32659]	transcribed_unprocessed_pseudogene	52.88
PyrL2n3	SCZ	ENSG00000244036	UBE2H-DT	-1.88291	-0.895	-0.904287	0.368058	0.955901	-4.80938	FALSE		UBE2H divergent transcript [Source:HGNC Symbol;Acc:HGNC:55615]	lncRNA	47.57
PyrL2n3	SCZ	ENSG00000244038	DDOST	4.20861	0.222035	0.696127	0.487995	0.968656	-5.82367	FALSE	1650	dolichyl-diphosphooligosaccharide--protein glycosyltransferase non-catalytic subunit [Source:HGNC Symbol;Acc:HGNC:2728]	protein_coding	50.61
PyrL2n3	SCZ	ENSG00000244040	IL12A-AS1	4.94631	0.240486	1.02786	0.306541	0.946768	-5.79993	FALSE	101928376	IL12A antisense RNA 1 [Source:HGNC Symbol;Acc:HGNC:49094]	lncRNA	42.62
PyrL2n3	SCZ	ENSG00000244041	LINC01011	0.557585	0.83293	0.930398	0.354449	0.952993	-4.88974	FALSE	401232	long intergenic non-protein coding RNA 1011 [Source:HGNC Symbol;Acc:HGNC:33812]	lncRNA	51.89
PyrL2n3	SCZ	ENSG00000244045	TMEM199	0.271738	0.464607	0.48979	0.625376	0.972804	-5.0572	FALSE	147007	transmembrane protein 199 [Source:HGNC Symbol;Acc:HGNC:18085]	protein_coding	47.07
PyrL2n3	SCZ	ENSG00000244050	DEFB109F	1.52674	-0.0662172	-0.0812226	0.93543	0.997163	-5.24682	FALSE		defensin beta 109F (pseudogene) [Source:HGNC Symbol;Acc:HGNC:38066]	transcribed_unprocessed_pseudogene	36.84
PyrL2n3	SCZ	ENSG00000244053	RPL13AP2	-2.67606	0.981351	0.852291	0.396128	0.95945	-4.82285	FALSE		ribosomal protein L13a pseudogene 2 [Source:HGNC Symbol;Acc:HGNC:19675]	processed_pseudogene	54.91
PyrL2n3	SCZ	ENSG00000244055		4.4411	-0.0464244	-0.177896	0.859172	0.991725	-6.12614	FALSE		novel transcript, antisense to ERVW-1 and PEX1	lncRNA	42.46
PyrL2n3	SCZ	ENSG00000244056	RN7SL417P	-3.29845	-0.998728	-0.878144	0.382011	0.956704	-4.80551	FALSE		RNA, 7SL, cytoplasmic 417, pseudogene [Source:HGNC Symbol;Acc:HGNC:46433]	misc_RNA	50.94
PyrL2n3	SCZ	ENSG00000244073	RPS4XP6	-2.88363	0.590206	0.524052	0.601424	0.972804	-4.95201	FALSE		ribosomal protein S4X pseudogene 6 [Source:HGNC Symbol;Acc:HGNC:36057]	processed_pseudogene	45.8
PyrL2n3	SCZ	ENSG00000244112	RN7SL508P	-2.55341	0.645332	0.538765	0.591269	0.972804	-4.95457	FALSE		RNA, 7SL, cytoplasmic 508, pseudogene [Source:HGNC Symbol;Acc:HGNC:46524]	misc_RNA	53.47
PyrL2n3	SCZ	ENSG00000244115	DNAJC25-GNG10	-3.84189	-2.24876	-2.10164	0.0381461	0.800435	-3.7736	FALSE	552891	DNAJC25-GNG10 readthrough [Source:HGNC Symbol;Acc:HGNC:37501]	protein_coding	43.44
PyrL2n3	SCZ	ENSG00000244128	LINC01322	5.18985	0.240329	1.0244	0.308165	0.946768	-5.9109	FALSE	103695433	long intergenic non-protein coding RNA 1322 [Source:HGNC Symbol;Acc:HGNC:50528]	lncRNA	34.78
PyrL2n3	SCZ	ENSG00000244137		-2.99882	-0.300848	-0.285282	0.776029	0.98482	-5.01499	FALSE		novel transcript, antisense to CAPN9	lncRNA	46.92
PyrL2n3	SCZ	ENSG00000244161	FLNB-AS1	-1.90278	1.86865	1.63878	0.104463	0.87412	-4.25585	FALSE	105377105	FLNB antisense RNA 1 [Source:HGNC Symbol;Acc:HGNC:40239]	lncRNA	50.4
PyrL2n3	SCZ	ENSG00000244165	P2RY11	-1.90449	1.33904	1.1679	0.245678	0.928881	-4.64035	FALSE	5032	purinergic receptor P2Y11 [Source:HGNC Symbol;Acc:HGNC:8540]	protein_coding	62.34
PyrL2n3	SCZ	ENSG00000244187	TMEM141	0.656926	-1.61608	-1.64788	0.102577	0.873749	-4.24667	FALSE	85014	transmembrane protein 141 [Source:HGNC Symbol;Acc:HGNC:28211]	protein_coding	62.16
PyrL2n3	SCZ	ENSG00000244215	LINC02016	3.18102	-0.128752	-0.329213	0.742696	0.981325	-5.69637	FALSE	101927123	long intergenic non-protein coding RNA 2016 [Source:HGNC Symbol;Acc:HGNC:52851]	lncRNA	47.63
PyrL2n3	SCZ	ENSG00000244242	IFITM10	-1.45561	-0.0905814	-0.0796661	0.936665	0.997419	-5.06093	FALSE	402778	interferon induced transmembrane protein 10 [Source:HGNC Symbol;Acc:HGNC:40022]	protein_coding	55.18
PyrL2n3	SCZ	ENSG00000244244	RPS3AP42	-3.47845	0.21184	0.196694	0.844474	0.990285	-5.01773	FALSE		RPS3A pseudogene 42 [Source:HGNC Symbol;Acc:HGNC:35605]	processed_pseudogene	39.16
PyrL2n3	SCZ	ENSG00000244247	LINC01995	-2.90298	0.612484	0.629811	0.530282	0.969174	-4.93248	FALSE	105374244	long intergenic non-protein coding RNA 1995 [Source:HGNC Symbol;Acc:HGNC:52828]	lncRNA	38.92
PyrL2n3	SCZ	ENSG00000244249		-0.368606	0.693042	0.674479	0.501593	0.968656	-4.99584	FALSE		ribosomal protein S2 (RPS2) pseudogene	processed_pseudogene	49.78
PyrL2n3	SCZ	ENSG00000244257	PKD1P1	-0.307327	-0.868916	-0.857959	0.393006	0.95945	-4.8741	FALSE		polycystin 1, transient receptor potential channel interacting pseudogene 1 [Source:HGNC Symbol;Acc:HGNC:30065]	unprocessed_pseudogene	62.65
PyrL2n3	SCZ	ENSG00000244265	SIAH2-AS1	2.64627	0.0115597	0.0238567	0.981015	0.999322	-5.57783	FALSE		SIAH2 antisense RNA 1 [Source:HGNC Symbol;Acc:HGNC:40526]	lncRNA	43.28
PyrL2n3	SCZ	ENSG00000244274	DBNDD2	-0.50979	0.884487	0.813519	0.417891	0.963149	-4.89866	FALSE	55861	dysbindin domain containing 2 [Source:HGNC Symbol;Acc:HGNC:15881]	protein_coding	55.82
PyrL2n3	SCZ	ENSG00000244302	PEX5L-AS2	-2.85506	-3.22291	-2.94601	0.00402085	0.618548	-2.59668	FALSE	101928790	PEX5L antisense RNA 2 [Source:HGNC Symbol;Acc:HGNC:41252]	lncRNA	37.07
PyrL2n3	SCZ	ENSG00000244306		-0.289197	0.455275	0.47161	0.638253	0.972804	-5.09086	FALSE	503639	double homeobox A pseudogene 10 [Source:NCBI gene (formerly Entrezgene);Acc:503639]	transcribed_processed_pseudogene	40.31
PyrL2n3	SCZ	ENSG00000244342	LINC00698	0.967575	-0.0327394	-0.0317285	0.974768	0.999232	-5.30402	FALSE	285401	long intergenic non-protein coding RNA 698 [Source:HGNC Symbol;Acc:HGNC:27720]	lncRNA	39.02
PyrL2n3	SCZ	ENSG00000244345		-1.27227	1.58966	1.51438	0.133146	0.887788	-4.37485	FALSE		novel transcript	lncRNA	44.85
PyrL2n3	SCZ	ENSG00000244380		-3.94904	-0.395387	-0.363707	0.71686	0.981325	-4.98986	FALSE		novel transcript, antisense to TMA7	lncRNA	48.45
PyrL2n3	SCZ	ENSG00000244405	ETV5	6.17197	-0.583898	-2.72606	0.00778609	0.673637	-3.14147	FALSE	2119	ETS variant transcription factor 5 [Source:HGNC Symbol;Acc:HGNC:3494]	protein_coding	42.69
PyrL2n3	SCZ	ENSG00000244462	RBM12	4.84959	0.00124763	0.00567526	0.995483	0.999338	-6.27161	FALSE	10137	RNA binding motif protein 12 [Source:HGNC Symbol;Acc:HGNC:9898]	protein_coding	39.8
PyrL2n3	SCZ	ENSG00000244464		-1.68719	-0.492722	-0.455163	0.649997	0.974384	-4.98671	FALSE		novel transcript	lncRNA	38.77
PyrL2n3	SCZ	ENSG00000244471	TPTE2P3	-0.209083	-0.422278	-0.504372	0.615131	0.972804	-5.10058	FALSE		transmembrane phosphoinositide 3-phosphatase and tensin homolog 2 pseudogene 3 [Source:HGNC Symbol;Acc:HGNC:27345]	transcribed_unprocessed_pseudogene	38.89
PyrL2n3	SCZ	ENSG00000244476	ERVFRD-1	-2.21511	-2.35277	-2.07579	0.0405284	0.802924	-3.79196	FALSE	405754	endogenous retrovirus group FRD member 1, envelope [Source:HGNC Symbol;Acc:HGNC:33823]	protein_coding	46.96
PyrL2n3	SCZ	ENSG00000244480		0.0402757	-1.49714	-1.5633	0.121201	0.884425	-4.33135	FALSE		pseudogene similar golgi autoantigen, golgin subfamily a, 8A GOLGA8A	transcribed_processed_pseudogene	50.32
PyrL2n3	SCZ	ENSG00000244486	SCARF2	1.74927	0.618313	0.912512	0.363736	0.954545	-5.05917	FALSE	91179	scavenger receptor class F member 2 [Source:HGNC Symbol;Acc:HGNC:19869]	protein_coding	63.17
PyrL2n3	SCZ	ENSG00000244513	EOGT-DT	-1.34152	-0.634475	-0.58272	0.561419	0.972172	-4.95679	FALSE		EOGT divergent transcript [Source:HGNC Symbol;Acc:HGNC:55605]	lncRNA	36.57
PyrL2n3	SCZ	ENSG00000244556	ODCP	-2.2384	-2.15818	-1.8583	0.0661244	0.846511	-4.03168	FALSE		ornithine decarboxylase pseudogene [Source:HGNC Symbol;Acc:HGNC:8110]	processed_pseudogene	43.93
PyrL2n3	SCZ	ENSG00000244558	KCNK15-AS1	2.82536	0.54041	0.998305	0.320587	0.946975	-5.19178	FALSE		KCNK15 and WISP2 antisense RNA 1 [Source:HGNC Symbol;Acc:HGNC:49901]	lncRNA	49.42
PyrL2n3	SCZ	ENSG00000244560		1.51856	0.870452	1.22669	0.222876	0.923067	-4.806	FALSE		zinc finger protein pseudogene	transcribed_unprocessed_pseudogene	56.17
PyrL2n3	SCZ	ENSG00000244588	RAD21L1	-1.22003	1.88325	1.85896	0.0660306	0.846511	-4.01363	FALSE	642636	RAD21 cohesin complex component like 1 [Source:HGNC Symbol;Acc:HGNC:16271]	protein_coding	41.9
PyrL2n3	SCZ	ENSG00000244607	CCDC13	-3.70001	-1.43303	-1.33433	0.185183	0.907526	-4.51423	FALSE	152206	coiled-coil domain containing 13 [Source:HGNC Symbol;Acc:HGNC:26358]	protein_coding	47.17
PyrL2n3	SCZ	ENSG00000244617	ASPRV1	-2.57476	-1.66175	-1.54971	0.124432	0.884736	-4.33745	FALSE	151516	aspartic peptidase retroviral like 1 [Source:HGNC Symbol;Acc:HGNC:26321]	protein_coding	55.8
PyrL2n3	SCZ	ENSG00000244625	MIATNB	4.28449	0.125881	0.481757	0.631051	0.972804	-6.0171	FALSE		MIAT neighbor [Source:HGNC Symbol;Acc:HGNC:50731]	lncRNA	46.43
PyrL2n3	SCZ	ENSG00000244627	TPTEP2	0.690844	1.40319	1.85607	0.066445	0.846585	-4.00832	FALSE		TPTE pseudogene 2 [Source:HGNC Symbol;Acc:HGNC:53828]	transcribed_unprocessed_pseudogene	38.24
PyrL2n3	SCZ	ENSG00000244649	LINC02086	-2.48776	1.01027	1.00502	0.317358	0.946975	-4.74871	FALSE		long intergenic non-protein coding RNA 2086 [Source:HGNC Symbol;Acc:HGNC:52936]	lncRNA	43.47
PyrL2n3	SCZ	ENSG00000244675		-3.9285	-2.1508	-2.07597	0.0405114	0.802924	-3.80417	FALSE		novel transcript, sense overlapping to ATP13A3	lncRNA	42.43
PyrL2n3	SCZ	ENSG00000244681	MTHFD2P1	-3.14774	0.355653	0.37082	0.711571	0.981325	-4.99737	FALSE	100287639	methylenetetrahydrofolate dehydrogenase (NADP+ dependent) 2, methenyltetrahydrofolate cyclohydrolase pseudogene 1 [Source:HGNC Symbol;Acc:HGNC:48859]	transcribed_processed_pseudogene	34.88
PyrL2n3	SCZ	ENSG00000244687	UBE2V1	2.27348	0.274619	0.595316	0.553003	0.971545	-5.35571	FALSE	7335	ubiquitin conjugating enzyme E2 V1 [Source:HGNC Symbol;Acc:HGNC:12494]	protein_coding	44.49
PyrL2n3	SCZ	ENSG00000244694	PTCHD4	4.58703	-0.398566	-1.52758	0.129835	0.887218	-5.10288	FALSE	442213	patched domain containing 4 [Source:HGNC Symbol;Acc:HGNC:21345]	protein_coding	36.58
PyrL2n3	SCZ	ENSG00000244699	EVA1CP5	-3.24815	-0.0392285	-0.0363246	0.971097	0.999088	-5.03307	FALSE		EVA1C pseudogene 5 [Source:HGNC Symbol;Acc:HGNC:55739]	unprocessed_pseudogene	44.87
PyrL2n3	SCZ	ENSG00000244701		-0.96744	-2.70249	-2.57192	0.0116132	0.698769	-3.11337	FALSE		novel transcript, antisense to AGK	lncRNA	40.81
PyrL2n3	SCZ	ENSG00000244706		-2.10085	-0.558942	-0.504827	0.614812	0.972804	-4.9654	FALSE		novel transcript	lncRNA	36.03
PyrL2n3	SCZ	ENSG00000244730		-3.91283	-0.53632	-0.498786	0.619047	0.972804	-4.95535	FALSE		PHD finger protein 5A (PHF5A) pseudogene	processed_pseudogene	46.36
PyrL2n3	SCZ	ENSG00000244731	C4A	-3.20517	1.43415	1.26212	0.209897	0.92131	-4.56889	FALSE	720	complement C4A (Rodgers blood group) [Source:HGNC Symbol;Acc:HGNC:1323]	protein_coding	52.27
PyrL2n3	SCZ	ENSG00000244731	C4A	-3.20517	1.43415	1.26212	0.209897	0.92131	-4.56889	FALSE	110384692	complement C4A (Rodgers blood group) [Source:HGNC Symbol;Acc:HGNC:1323]	protein_coding	52.27
PyrL2n3	SCZ	ENSG00000244752	CRYBB2	-0.291285	-0.856215	-0.8167	0.416079	0.963054	-4.90647	FALSE	1415	crystallin beta B2 [Source:HGNC Symbol;Acc:HGNC:2398]	protein_coding	47.64
PyrL2n3	SCZ	ENSG00000244754	N4BP2L2	7.23891	0.0513674	0.525709	0.600277	0.972804	-6.90574	FALSE	10443	NEDD4 binding protein 2 like 2 [Source:HGNC Symbol;Acc:HGNC:26916]	protein_coding	39.02
PyrL2n3	SCZ	ENSG00000244879	GABPB1-AS1	4.68577	0.21795	0.836126	0.405116	0.960763	-5.92925	FALSE		GABPB1 antisense RNA 1 [Source:HGNC Symbol;Acc:HGNC:44157]	lncRNA	42.63
PyrL2n3	SCZ	ENSG00000244932		-0.435002	-0.625099	-0.589462	0.556907	0.971875	-4.98086	FALSE		pseudogene similar to intraflagellar transport 122 homolog	unprocessed_pseudogene	50.16
PyrL2n3	SCZ	ENSG00000244968	LIFR-AS1	1.72459	1.34926	1.99171	0.0491829	0.824592	-3.82493	FALSE	100506495	LIFR antisense RNA 1 [Source:HGNC Symbol;Acc:HGNC:43600]	lncRNA	41.56
PyrL2n3	SCZ	ENSG00000245008		-1.65061	0.831557	0.755014	0.452049	0.965833	-4.90165	FALSE	101929538	novel transcript, antisense to FLI1	lncRNA	43.43
PyrL2n3	SCZ	ENSG00000245025		1.52781	-1.6183	-2.01245	0.0469138	0.814662	-3.79309	FALSE		novel transcript, antisense to RHOBTB2	lncRNA	53.15
PyrL2n3	SCZ	ENSG00000245060	LINC00847	-0.290649	-2.12652	-2.04594	0.0434384	0.809819	-3.78328	FALSE	729678	long intergenic non-protein coding RNA 847 [Source:HGNC Symbol;Acc:HGNC:45050]	lncRNA	47.45
PyrL2n3	SCZ	ENSG00000245067	IGFBP7-AS1	0.325255	0.397879	0.51524	0.607544	0.972804	-5.11037	FALSE	255130	IGFBP7 antisense RNA 1 [Source:HGNC Symbol;Acc:HGNC:40296]	lncRNA	43.21
PyrL2n3	SCZ	ENSG00000245105	A2M-AS1	-1.32946	-0.281041	-0.251682	0.801813	0.987792	-5.0565	FALSE	144571	A2M antisense RNA 1 [Source:HGNC Symbol;Acc:HGNC:27057]	lncRNA	46.3
PyrL2n3	SCZ	ENSG00000245112	SMARCA5-AS1	-1.91458	-1.11328	-0.962824	0.338003	0.947383	-4.76743	FALSE		SMARCA5 antisense RNA 1 [Source:HGNC Symbol;Acc:HGNC:39982]	lncRNA	61.08
PyrL2n3	SCZ	ENSG00000245146	MALINC1	0.273481	2.3586	2.43321	0.0167758	0.772466	-3.22042	FALSE		mitosis associated long intergenic non-coding RNA 1 [Source:HGNC Symbol;Acc:HGNC:49009]	lncRNA	39.77
PyrL2n3	SCZ	ENSG00000245148	ARAP1-AS2	-1.38789	-0.233155	-0.201159	0.84099	0.98933	-5.03325	FALSE	100506020	ARAP1 antisense RNA 2 [Source:HGNC Symbol;Acc:HGNC:39994]	lncRNA	57.27
PyrL2n3	SCZ	ENSG00000245149	RNF139-DT	2.84086	-0.0495869	-0.0939562	0.925336	0.995675	-5.60343	FALSE	101927612	RNF139 divergent transcript [Source:HGNC Symbol;Acc:HGNC:48940]	lncRNA	41.49
PyrL2n3	SCZ	ENSG00000245156		-2.45403	-1.31209	-1.14815	0.253696	0.93196	-4.65468	FALSE		novel transcript	lncRNA	57.02
PyrL2n3	SCZ	ENSG00000245164	LINC00861	2.16768	0.851325	1.28072	0.203594	0.916422	-4.87438	FALSE	100130231	long intergenic non-protein coding RNA 861 [Source:HGNC Symbol;Acc:HGNC:45133]	lncRNA	37.75
PyrL2n3	SCZ	ENSG00000245205	EEF1A1P4	-2.55189	-0.313325	-0.279107	0.78075	0.98482	-5.01171	FALSE		eukaryotic translation elongation factor 1 alpha 1 pseudogene 4 [Source:HGNC Symbol;Acc:HGNC:3199]	processed_pseudogene	46.55
PyrL2n3	SCZ	ENSG00000245213	GALNT7-DT	2.45351	0.454654	0.840406	0.402724	0.960763	-5.31981	FALSE	101930370	GALNT7 divergent transcript [Source:HGNC Symbol;Acc:HGNC:55604]	lncRNA	39.53
PyrL2n3	SCZ	ENSG00000245248	USP2-AS1	4.78488	-0.134006	-0.578025	0.564572	0.972376	-6.11693	FALSE		USP2 antisense RNA 1 [Source:HGNC Symbol;Acc:HGNC:48673]	lncRNA	48.96
PyrL2n3	SCZ	ENSG00000245275	SAP30L-AS1	0.111685	0.484638	0.55902	0.577422	0.972376	-5.07583	FALSE	386627	SAP30L antisense RNA 1 (head to head) [Source:HGNC Symbol;Acc:HGNC:26760]	lncRNA	44.9
PyrL2n3	SCZ	ENSG00000245281	ASAH1-AS1	0.476065	0.097823	0.117249	0.906902	0.994724	-5.2003	FALSE	101929066	ASAH1 antisense RNA 1 [Source:HGNC Symbol;Acc:HGNC:55603]	lncRNA	41.39
PyrL2n3	SCZ	ENSG00000245293	CYP2U1-AS1	3.13622	-0.0167913	-0.036214	0.971185	0.999088	-5.74628	FALSE	101929595	CYP2U1 and SGMS2 antisense RNA 1 [Source:HGNC Symbol;Acc:HGNC:54817]	lncRNA	38.23
PyrL2n3	SCZ	ENSG00000245293	CYP2U1-AS1	3.13622	-0.0167913	-0.036214	0.971185	0.999088	-5.74628	FALSE	107986298	CYP2U1 and SGMS2 antisense RNA 1 [Source:HGNC Symbol;Acc:HGNC:54817]	lncRNA	38.23
PyrL2n3	SCZ	ENSG00000245311	ARNTL2-AS1	1.59929	-0.909625	-1.20302	0.231863	0.923067	-4.75765	FALSE	101928646	ARNTL2 antisense RNA 1 [Source:HGNC Symbol;Acc:HGNC:49892]	lncRNA	38.63
PyrL2n3	SCZ	ENSG00000245322	H2AZ1-DT	4.01026	0.587171	2.07171	0.0409164	0.802924	-3.98022	FALSE		H2AZ1 divergent transcript [Source:HGNC Symbol;Acc:HGNC:40271]	lncRNA	38.8
PyrL2n3	SCZ	ENSG00000245384	CXXC4-AS1	4.79915	-0.0780652	-0.312654	0.755207	0.981325	-6.23219	FALSE	101929468	CXXC4 antisense RNA 1 [Source:HGNC Symbol;Acc:HGNC:41054]	lncRNA	36.58
PyrL2n3	SCZ	ENSG00000245468	LINC02447	-2.13669	-0.271329	-0.232673	0.8165	0.988805	-5.02417	FALSE		long intergenic non-protein coding RNA 2447 [Source:HGNC Symbol;Acc:HGNC:53379]	lncRNA	47.86
PyrL2n3	SCZ	ENSG00000245482		-1.71008	-0.533094	-0.491231	0.62436	0.972804	-5.00781	FALSE		novel transcript, antisense to ALG10	lncRNA	35.05
PyrL2n3	SCZ	ENSG00000245498	MSANTD2-AS1	1.34454	0.318342	0.47722	0.634267	0.972804	-5.22749	FALSE	100507283	MSANTD2 antisense RNA 1 [Source:HGNC Symbol;Acc:HGNC:55601]	lncRNA	43.44
PyrL2n3	SCZ	ENSG00000245526	LINC00461	6.97099	-0.186167	-1.64164	0.103866	0.873749	-5.61883	FALSE	645323	long intergenic non-protein coding RNA 461 [Source:HGNC Symbol;Acc:HGNC:42810]	lncRNA	38.05
PyrL2n3	SCZ	ENSG00000245532	NEAT1	4.66056	0.59154	1.69807	0.0934514	0.867544	-4.89897	FALSE	283131	nuclear paraspeckle assembly transcript 1 [Source:HGNC Symbol;Acc:HGNC:30815]	lncRNA	44.06
PyrL2n3	SCZ	ENSG00000245534	RORA-AS1	-3.71811	0.648666	0.599164	0.550444	0.971545	-4.92482	FALSE	101928784	RORA antisense RNA 1 [Source:HGNC Symbol;Acc:HGNC:51410]	lncRNA	40.19
PyrL2n3	SCZ	ENSG00000245552	LNCRNA-IUR	1.2551	-1.07806	-1.49915	0.137046	0.887788	-4.45666	FALSE	100129203	lncRNA imatinib upregulated [Source:HGNC Symbol;Acc:HGNC:55755]	lncRNA	37.18
PyrL2n3	SCZ	ENSG00000245552	LNCRNA-IUR	1.2551	-1.07806	-1.49915	0.137046	0.887788	-4.45666	FALSE	101929295	lncRNA imatinib upregulated [Source:HGNC Symbol;Acc:HGNC:55755]	lncRNA	37.18
PyrL2n3	SCZ	ENSG00000245556	SCAMP1-AS1	0.324995	-0.248615	-0.286385	0.775187	0.98482	-5.15013	FALSE	728769	SCAMP1 antisense RNA 1 [Source:HGNC Symbol;Acc:HGNC:50544]	lncRNA	42.35
PyrL2n3	SCZ	ENSG00000245571	FAM111A-DT	-3.0971	0.247702	0.228498	0.819735	0.988868	-5.01658	FALSE	101927204	FAM111A divergent transcript [Source:HGNC Symbol;Acc:HGNC:53752]	lncRNA	42.04
PyrL2n3	SCZ	ENSG00000245573	BDNF-AS	4.05328	0.00852274	0.0282616	0.977511	0.999232	-6.02397	FALSE	497258	BDNF antisense RNA [Source:HGNC Symbol;Acc:HGNC:20608]	lncRNA	39.46
PyrL2n3	SCZ	ENSG00000245598	DACT3-AS1	0.61815	0.368992	0.480116	0.632214	0.972804	-5.14138	FALSE	100506068	DACT3 antisense RNA 1 [Source:HGNC Symbol;Acc:HGNC:44120]	lncRNA	50.78
PyrL2n3	SCZ	ENSG00000245614	DDX11-AS1	2.00984	-1.08039	-1.57065	0.119482	0.884425	-4.47267	FALSE	100506660	DDX11 antisense RNA 1 [Source:HGNC Symbol;Acc:HGNC:44176]	lncRNA	44.95
PyrL2n3	SCZ	ENSG00000245648	KLRK1-AS1	-3.87881	0.935047	0.902263	0.369127	0.955901	-4.79391	FALSE	101928100	KLRK1 antisense RNA 1 [Source:HGNC Symbol;Acc:HGNC:54868]	lncRNA	37.27
PyrL2n3	SCZ	ENSG00000245651		-2.84125	-0.0344519	-0.0313188	0.975079	0.999232	-5.0398	FALSE	283387	novel transcript	lncRNA	47.05
PyrL2n3	SCZ	ENSG00000245662	LINC02211	-2.74957	0.820352	0.796322	0.427768	0.963357	-4.8492	FALSE		long intergenic non-protein coding RNA 2211 [Source:HGNC Symbol;Acc:HGNC:53078]	lncRNA	34.38
PyrL2n3	SCZ	ENSG00000245680	ZNF585B	3.39829	-0.463013	-1.42561	0.157154	0.888589	-4.90391	FALSE	92285	zinc finger protein 585B [Source:HGNC Symbol;Acc:HGNC:30948]	protein_coding	42.21
PyrL2n3	SCZ	ENSG00000245685	FRG1-DT	4.9447	-0.339222	-1.48311	0.14125	0.887788	-5.25461	FALSE	728339	FRG1 divergent transcript [Source:HGNC Symbol;Acc:HGNC:51590]	lncRNA	41.44
PyrL2n3	SCZ	ENSG00000245694	CRNDE	-1.73991	0.881989	0.817352	0.415708	0.962895	-4.88177	FALSE	101927480	colorectal neoplasia differentially expressed [Source:HGNC Symbol;Acc:HGNC:37078]	lncRNA	39.73
PyrL2n3	SCZ	ENSG00000245729	LINC02226	-3.20736	0.266215	0.250464	0.802752	0.987792	-5.01937	FALSE	729506	long intergenic non-protein coding RNA 2226 [Source:HGNC Symbol;Acc:HGNC:53095]	lncRNA	38.94
PyrL2n3	SCZ	ENSG00000245750	DRAIC	5.19198	0.144908	0.781567	0.436351	0.963878	-6.13886	FALSE	145837	downregulated RNA in cancer, inhibitor of cell invasion and migration [Source:HGNC Symbol;Acc:HGNC:27082]	lncRNA	46.45
PyrL2n3	SCZ	ENSG00000245768		6.31942	0.178134	1.1827	0.239788	0.926703	-6.09391	FALSE		novel transcript	lncRNA	39.56
PyrL2n3	SCZ	ENSG00000245832	MIR4300HG	5.04836	-0.261611	-1.14975	0.253041	0.931407	-5.72874	FALSE	101928989	MIR4300 host gene [Source:HGNC Symbol;Acc:HGNC:52003]	lncRNA	36.63
PyrL2n3	SCZ	ENSG00000245848	CEBPA	-0.405391	0.863716	0.803243	0.423776	0.963357	-4.90797	FALSE	1050	CCAAT enhancer binding protein alpha [Source:HGNC Symbol;Acc:HGNC:1833]	protein_coding	65.86
PyrL2n3	SCZ	ENSG00000245849	RAD51-AS1	2.53454	-0.49868	-0.914518	0.362687	0.954545	-5.15413	FALSE	100505648	RAD51 antisense RNA 1 [Source:HGNC Symbol;Acc:HGNC:48621]	lncRNA	45.04
PyrL2n3	SCZ	ENSG00000245857		-2.68867	0.79851	0.852853	0.395818	0.95945	-4.84138	FALSE	100652791	uncharacterized LOC100652791 [Source:NCBI gene (formerly Entrezgene);Acc:100652791]	lncRNA	46.14
PyrL2n3	SCZ	ENSG00000245864	MEF2C-AS2	2.14209	-0.265109	-0.407763	0.684336	0.980318	-5.37697	FALSE	109729137	MEF2C antisense RNA 2 [Source:HGNC Symbol;Acc:HGNC:53115]	lncRNA	39.19
PyrL2n3	SCZ	ENSG00000245888	NSMCE1-DT	-0.485206	-0.249493	-0.231392	0.817492	0.988868	-5.11285	FALSE	400512	NSMCE1 divergent transcript [Source:HGNC Symbol;Acc:HGNC:51368]	lncRNA	44.09
PyrL2n3	SCZ	ENSG00000245904	BTG1-DT	-1.46994	1.72474	1.63087	0.106123	0.876517	-4.26127	FALSE		BTG1 divergent transcript [Source:HGNC Symbol;Acc:HGNC:55600]	lncRNA	39.49
PyrL2n3	SCZ	ENSG00000245910	SNHG6	1.10524	1.19333	1.50171	0.136384	0.887788	-4.44548	FALSE		small nucleolar RNA host gene 6 [Source:HGNC Symbol;Acc:HGNC:32965]	lncRNA	43.37
PyrL2n3	SCZ	ENSG00000245937	SLC12A2-DT	6.88442	0.0431616	0.357135	0.721758	0.981325	-6.87431	FALSE	644873	SLC12A2 divergent transcript [Source:HGNC Symbol;Acc:HGNC:49565]	lncRNA	37.78
PyrL2n3	SCZ	ENSG00000245954	LINC02273	-3.17344	0.214165	0.192649	0.847632	0.990285	-5.02968	FALSE	100996286	long intergenic non-protein coding RNA 2273 [Source:HGNC Symbol;Acc:HGNC:53188]	lncRNA	46.84
PyrL2n3	SCZ	ENSG00000245958	SEPTIN7P14	5.93574	0.0288205	0.186126	0.85273	0.990976	-6.62237	FALSE		septin 7 pseudogene 14 [Source:HGNC Symbol;Acc:HGNC:44219]	transcribed_unprocessed_pseudogene	32.28
PyrL2n3	SCZ	ENSG00000246067	RAB30-DT	2.90408	0.420158	0.886399	0.37757	0.956704	-5.35184	FALSE		RAB30 divergent transcript [Source:HGNC Symbol;Acc:HGNC:48672]	lncRNA	39.85
PyrL2n3	SCZ	ENSG00000246082	NUDT16L2P	-3.01002	-0.654683	-0.556997	0.578798	0.972482	-4.94498	FALSE	152195	nudix hydrolase 16 like 2, pseudogene [Source:HGNC Symbol;Acc:HGNC:27189]	transcribed_unitary_pseudogene	48.16
PyrL2n3	SCZ	ENSG00000246084	LINC02325	0.672408	1.15727	1.61287	0.109984	0.882123	-4.35014	FALSE	101929241	long intergenic non-protein coding RNA 2325 [Source:HGNC Symbol;Acc:HGNC:53245]	lncRNA	42.75
PyrL2n3	SCZ	ENSG00000246089	MCPH1-DT	-2.68757	-0.411295	-0.368774	0.713091	0.981325	-5.00847	FALSE	100287015	MCPH1 divergent transcript [Source:HGNC Symbol;Acc:HGNC:55599]	lncRNA	49.69
PyrL2n3	SCZ	ENSG00000246090		1.05863	-0.630751	-0.872589	0.385018	0.956704	-5.06243	FALSE	100507053	novel transcript, antisense to ADH4, ADH6 & ADH1A	lncRNA	38.91
PyrL2n3	SCZ	ENSG00000246100	LINC00900	-2.08384	-0.67683	-0.622459	0.535084	0.969824	-4.93507	FALSE		long intergenic non-protein coding RNA 900 [Source:HGNC Symbol;Acc:HGNC:27444]	lncRNA	49.87
PyrL2n3	SCZ	ENSG00000246174	KCTD21-AS1	1.53145	-0.762893	-1.14923	0.253253	0.931769	-4.87345	FALSE	100289388	KCTD21 antisense RNA 1 [Source:HGNC Symbol;Acc:HGNC:48674]	lncRNA	47.56
PyrL2n3	SCZ	ENSG00000246203		-0.584467	0.304463	0.301655	0.763554	0.983324	-5.07816	FALSE		novel pseudogene	unprocessed_pseudogene	45.18
PyrL2n3	SCZ	ENSG00000246214	RETREG1-AS1	2.37889	0.238047	0.420843	0.67479	0.979171	-5.43739	FALSE	101929524	RETREG1 antisense RNA 1 [Source:HGNC Symbol;Acc:HGNC:55551]	lncRNA	44.77
PyrL2n3	SCZ	ENSG00000246223	LINC01550	-1.02517	2.73547	2.80014	0.00615225	0.618548	-2.68705	FALSE	388011	long intergenic non-protein coding RNA 1550 [Source:HGNC Symbol;Acc:HGNC:20111]	lncRNA	43.16
PyrL2n3	SCZ	ENSG00000246225		2.05464	-0.598713	-0.779424	0.437606	0.963878	-5.14792	FALSE		novel transcript, antisense to SVIP	lncRNA	36.33
PyrL2n3	SCZ	ENSG00000246228	CASC8	-1.1153	0.160914	0.196264	0.844809	0.990285	-5.16474	FALSE	727677	cancer susceptibility 8 [Source:HGNC Symbol;Acc:HGNC:45129]	lncRNA	40.99
PyrL2n3	SCZ	ENSG00000246250		2.95824	-0.0632023	-0.123399	0.902043	0.993974	-5.63428	FALSE		novel transcript	lncRNA	39.95
PyrL2n3	SCZ	ENSG00000246263	UBR5-DT	-0.181014	-1.68315	-1.75339	0.0826587	0.856897	-4.13085	FALSE		UBR5 divergent transcript [Source:HGNC Symbol;Acc:HGNC:51661]	lncRNA	39.85
PyrL2n3	SCZ	ENSG00000246273	SBF2-AS1	2.854	-0.112829	-0.240333	0.810574	0.988805	-5.60553	FALSE	283104	SBF2 antisense RNA 1 [Source:HGNC Symbol;Acc:HGNC:27438]	lncRNA	44.1
PyrL2n3	SCZ	ENSG00000246308		-2.12941	-0.743154	-0.618405	0.537741	0.969824	-4.92732	FALSE	101928053	novel transcript, antisense to ZBED5	lncRNA	39.77
PyrL2n3	SCZ	ENSG00000246316		3.35165	0.652353	1.54709	0.125061	0.884736	-4.68887	FALSE		artifact	lncRNA	37.05
PyrL2n3	SCZ	ENSG00000246323	FAM13B-AS1	-2.78478	-1.23035	-1.10186	0.273217	0.939021	-4.68368	FALSE		FAM13B antisense RNA 1 [Source:HGNC Symbol;Acc:HGNC:55597]	lncRNA	47.18
PyrL2n3	SCZ	ENSG00000246334	PRR7-AS1	-1.35181	-0.832598	-0.770427	0.442898	0.964011	-4.89545	FALSE		PRR7 antisense RNA 1 [Source:HGNC Symbol;Acc:HGNC:27961]	lncRNA	58.83
PyrL2n3	SCZ	ENSG00000246339	EXTL3-AS1	-0.834377	-1.60198	-1.45768	0.148122	0.887788	-4.42155	FALSE	101929402	EXTL3 antisense RNA 1 [Source:HGNC Symbol;Acc:HGNC:27985]	lncRNA	46.56
PyrL2n3	SCZ	ENSG00000246363	LINC02458	5.04506	0.335622	1.37603	0.171946	0.896849	-5.47816	FALSE		long intergenic non-protein coding RNA 2458 [Source:HGNC Symbol;Acc:HGNC:53394]	lncRNA	37.89
PyrL2n3	SCZ	ENSG00000246366	LACTB2-AS1	0.611966	0.830585	1.03177	0.304716	0.946768	-4.84252	FALSE	286190	LACTB2 antisense RNA 1 [Source:HGNC Symbol;Acc:HGNC:27841]	lncRNA	39.33
PyrL2n3	SCZ	ENSG00000246375	PPM1K-DT	1.90026	0.549477	0.718525	0.474142	0.968403	-5.14261	FALSE	105369192	PPM1K divergent transcript [Source:HGNC Symbol;Acc:HGNC:54093]	lncRNA	41.48
PyrL2n3	SCZ	ENSG00000246379	GNAO1-DT	6.02166	-0.0271509	-0.200079	0.841833	0.989553	-6.66201	FALSE	283856	GNAO1 divergent transcript [Source:HGNC Symbol;Acc:HGNC:27543]	lncRNA	40.34
PyrL2n3	SCZ	ENSG00000246422	DIAPH1-AS1	-2.86188	0.0820302	0.076578	0.939115	0.99749	-5.03856	FALSE	100505658	DIAPH1 antisense RNA 1 [Source:HGNC Symbol;Acc:HGNC:40177]	lncRNA	38.13
PyrL2n3	SCZ	ENSG00000246451	KLC1-AS1	1.46125	0.00535221	0.0063392	0.994955	0.999338	-5.29859	FALSE		KLC1 antisense RNA 1 [Source:HGNC Symbol;Acc:HGNC:56065]	lncRNA	46.8
PyrL2n3	SCZ	ENSG00000246465		-2.67484	-2.51882	-2.39574	0.0184834	0.782059	-3.37523	FALSE	124903670	novel transcript LOC100506705	lncRNA	49.16
PyrL2n3	SCZ	ENSG00000246477		-2.16868	-0.716928	-0.634578	0.527181	0.969036	-4.93075	FALSE		novel transcript, antisense to MTMR9	lncRNA	38.67
PyrL2n3	SCZ	ENSG00000246523	FZD4-DT	0.857915	-0.723723	-0.882196	0.379827	0.956704	-4.94144	FALSE	100506368	FZD4 divergent transcript [Source:HGNC Symbol;Acc:HGNC:54219]	lncRNA	41.87
PyrL2n3	SCZ	ENSG00000246526	LINC02481	-2.14648	-1.47654	-1.24213	0.21715	0.922417	-4.58876	FALSE	339988	long intergenic non-protein coding RNA 2481 [Source:HGNC Symbol;Acc:HGNC:27958]	lncRNA	56.09
PyrL2n3	SCZ	ENSG00000246528	SLCO5A1-AS1	-0.783227	-1.00133	-0.958275	0.340279	0.947808	-4.81001	FALSE	121233925	SLCO5A1 antisense RNA 1 [Source:HGNC Symbol;Acc:HGNC:55595]	lncRNA	44.41
PyrL2n3	SCZ	ENSG00000246541	SMARCAD1-DT	-2.1076	0.268045	0.27618	0.782991	0.984906	-5.04031	FALSE	101929210	SMARCAD1 divergent transcript [Source:HGNC Symbol;Acc:HGNC:53364]	lncRNA	39.6
PyrL2n3	SCZ	ENSG00000246548	LINC02288	-3.92532	0.484971	0.482188	0.630746	0.972804	-4.9698	FALSE	283575	long intergenic non-protein coding RNA 2288 [Source:HGNC Symbol;Acc:HGNC:27505]	lncRNA	49.57
PyrL2n3	SCZ	ENSG00000246596		5.80881	-0.18687	-1.14173	0.256346	0.933259	-5.97016	FALSE		SUMO interacting motifs containing 1 (SIMC1) pseudogene	transcribed_unprocessed_pseudogene	40.88
PyrL2n3	SCZ	ENSG00000246627	CACNA1C-AS1	0.90472	-0.438834	-0.535429	0.593565	0.972804	-5.14843	FALSE	100652846	CACNA1C antisense RNA 1 [Source:HGNC Symbol;Acc:HGNC:40119]	lncRNA	54.44
PyrL2n3	SCZ	ENSG00000246640	PICART1	-1.95424	-2.95206	-2.88264	0.00484566	0.618548	-2.60451	FALSE	284080	p53 inducible cancer associated RNA transcript 1 [Source:HGNC Symbol;Acc:HGNC:27576]	lncRNA	51.2
PyrL2n3	SCZ	ENSG00000246662	CIBAR1-DT	5.27067	-0.165005	-0.882243	0.379802	0.956704	-6.10554	FALSE	642924	CIBAR1 divergent transcript [Source:HGNC Symbol;Acc:HGNC:43644]	lncRNA	39.82
PyrL2n3	SCZ	ENSG00000246695	RASSF8-AS1	1.55308	-0.294363	-0.371474	0.711085	0.981325	-5.28077	FALSE		RASSF8 antisense RNA 1 [Source:HGNC Symbol;Acc:HGNC:48637]	lncRNA	43.33
PyrL2n3	SCZ	ENSG00000246705	H2AJ	-3.42956	-0.556378	-0.551357	0.582643	0.972804	-4.94102	FALSE	55766	H2A.J histone [Source:HGNC Symbol;Acc:HGNC:14456]	protein_coding	45.5
PyrL2n3	SCZ	ENSG00000246731		-3.69664	-0.0524902	-0.0493207	0.960764	0.99845	-5.02985	FALSE	85001	uncharacterized protein MGC16275 [Source:NCBI gene (formerly Entrezgene);Acc:85001]	lncRNA	56.23
PyrL2n3	SCZ	ENSG00000246763	RGMB-AS1	-1.59726	-0.286701	-0.248135	0.804548	0.987849	-5.0347	FALSE	503569	RGMB antisense RNA 1 [Source:HGNC Symbol;Acc:HGNC:48666]	lncRNA	47.38
PyrL2n3	SCZ	ENSG00000246774	COL25A1-DT	-2.70744	2.00113	1.91807	0.0580097	0.84057	-3.97117	FALSE	645078	COL25A1 divergent transcript [Source:HGNC Symbol;Acc:HGNC:32963]	lncRNA	40.57
PyrL2n3	SCZ	ENSG00000246790	SORL1-AS1	-1.71369	-0.880627	-0.807029	0.421602	0.963357	-4.85407	FALSE		SORL1 antisense RNA 1 [Source:HGNC Symbol;Acc:HGNC:55594]	lncRNA	49.97
PyrL2n3	SCZ	ENSG00000246792		-2.25503	0.213104	0.191276	0.848705	0.990419	-5.03964	FALSE		novel transcript	lncRNA	39.35
PyrL2n3	SCZ	ENSG00000246820	RIC3-DT	-3.00266	0.845972	0.807282	0.421457	0.963357	-4.85161	FALSE		RIC3 divergent transcript [Source:HGNC Symbol;Acc:HGNC:54191]	lncRNA	44.64
PyrL2n3	SCZ	ENSG00000246851		-3.64244	-0.774051	-0.720207	0.47311	0.968403	-4.87852	FALSE		novel transcript	lncRNA	37.36
PyrL2n3	SCZ	ENSG00000246859	STARD4-AS1	4.94647	-0.186434	-0.751217	0.45432	0.965833	-6.06393	FALSE	100505678	STARD4 antisense RNA 1 [Source:HGNC Symbol;Acc:HGNC:44117]	lncRNA	39.54
PyrL2n3	SCZ	ENSG00000246876	LINC02466	-0.325528	0.128016	0.169159	0.86602	0.992606	-5.25826	FALSE	101927282	long intergenic non-protein coding RNA 2466 [Source:HGNC Symbol;Acc:HGNC:53405]	lncRNA	35.34
PyrL2n3	SCZ	ENSG00000246877	DNM1P35	2.17622	0.866022	1.41232	0.16102	0.888589	-4.66946	FALSE		dynamin 1 pseudogene 35 [Source:HGNC Symbol;Acc:HGNC:35182]	lncRNA	56.34
PyrL2n3	SCZ	ENSG00000246889	CTTN-DT	2.30055	-0.0379229	-0.0619954	0.950693	0.998184	-5.45595	FALSE		CTTN divergent transcript [Source:HGNC Symbol;Acc:HGNC:55592]	lncRNA	46.87
PyrL2n3	SCZ	ENSG00000246922	UBAP1L	6.18314	-0.0408997	-0.291746	0.771097	0.984225	-6.69259	FALSE	390595	ubiquitin associated protein 1 like [Source:HGNC Symbol;Acc:HGNC:40028]	protein_coding	48.84
PyrL2n3	SCZ	ENSG00000246982	BRPF3-AS1	3.17144	-0.387758	-1.0368	0.302377	0.946768	-5.25272	FALSE		BRPF3 antisense RNA 1 [Source:HGNC Symbol;Acc:HGNC:55591]	lncRNA	40.1
PyrL2n3	SCZ	ENSG00000246985	SOCS2-AS1	0.402076	-0.51407	-0.50393	0.61544	0.972804	-5.03146	FALSE	144481	SOCS2 antisense RNA 1 [Source:HGNC Symbol;Acc:HGNC:27054]	lncRNA	42.95
PyrL2n3	SCZ	ENSG00000247077	PGAM5	4.89183	-0.100299	-0.455218	0.649958	0.974384	-6.25953	FALSE	192111	PGAM family member 5, mitochondrial serine/threonine protein phosphatase [Source:HGNC Symbol;Acc:HGNC:28763]	protein_coding	55.09
PyrL2n3	SCZ	ENSG00000247081	BAALC-AS1	5.24137	-0.256893	-1.37949	0.17088	0.895458	-5.52854	FALSE	105369147	BAALC antisense RNA 1 [Source:HGNC Symbol;Acc:HGNC:50461]	lncRNA	41.08
PyrL2n3	SCZ	ENSG00000247092	SNHG10	2.62144	0.804106	1.46569	0.14593	0.887788	-4.61401	FALSE	283596	small nucleolar RNA host gene 10 [Source:HGNC Symbol;Acc:HGNC:27510]	lncRNA	44.55
PyrL2n3	SCZ	ENSG00000247121		5.29906	-0.250948	-1.26709	0.208122	0.920787	-5.66011	FALSE		novel transcript, antisense to LNPEP and ERAP2	lncRNA	39.51
PyrL2n3	SCZ	ENSG00000247131		-3.52745	0.73674	0.658627	0.511678	0.968875	-4.9054	FALSE	101928002	novel transcript, antisense to RAB3IP	lncRNA	36.95
PyrL2n3	SCZ	ENSG00000247134		0.307652	-2.02758	-2.42024	0.0173502	0.777791	-3.14202	FALSE		novel transcript	lncRNA	37.68
PyrL2n3	SCZ	ENSG00000247137	ANKRD42-DT	2.11478	-0.842956	-1.32107	0.189551	0.907879	-4.7271	FALSE		ANKRD42 divergent transcript [Source:HGNC Symbol;Acc:HGNC:55590]	lncRNA	40.91
PyrL2n3	SCZ	ENSG00000247151	CSTF3-DT	-3.59448	2.02362	1.94281	0.0549052	0.83655	-3.94745	FALSE	338739	CSTF3 divergent transcript [Source:HGNC Symbol;Acc:HGNC:27882]	lncRNA	40.6
PyrL2n3	SCZ	ENSG00000247157	LINC01252	4.87644	-0.541048	-2.49647	0.0142102	0.733929	-3.38817	FALSE	338817	long intergenic non-protein coding RNA 1252 [Source:HGNC Symbol;Acc:HGNC:27888]	lncRNA	40.07
PyrL2n3	SCZ	ENSG00000247193		-2.11951	0.262276	0.226358	0.821394	0.988868	-5.02254	FALSE	439933	novel transcript, antisense to CENTD1	lncRNA	37.7
PyrL2n3	SCZ	ENSG00000247199	FBXO38-DT	5.02649	0.358256	1.71921	0.0887288	0.866536	-4.95469	FALSE	102546294	FBXO38 divergent transcript [Source:HGNC Symbol;Acc:HGNC:55589]	lncRNA	36.49
PyrL2n3	SCZ	ENSG00000247199	FBXO38-DT	5.02649	0.358256	1.71921	0.0887288	0.866536	-4.95469	FALSE	124901185	FBXO38 divergent transcript [Source:HGNC Symbol;Acc:HGNC:55589]	lncRNA	36.49
PyrL2n3	SCZ	ENSG00000247213	LINC01498	0.932242	-0.213826	-0.257458	0.797364	0.987588	-5.19809	FALSE	102723562	long intergenic non-protein coding RNA 1498 [Source:HGNC Symbol;Acc:HGNC:51164]	lncRNA	44.93
PyrL2n3	SCZ	ENSG00000247228		-4.14447	-1.60704	-1.65392	0.10134	0.873749	-4.24248	FALSE	400541	novel transcript, antisense to PDPR & CLEC18C	lncRNA	48.14
PyrL2n3	SCZ	ENSG00000247271	ZBED5-AS1	1.51546	-1.34888	-2.11095	0.0373182	0.797669	-3.64366	FALSE	729013	ZBED5 antisense RNA 1 [Source:HGNC Symbol;Acc:HGNC:48646]	lncRNA	40.64
PyrL2n3	SCZ	ENSG00000247311		-3.66616	-1.1968	-1.09983	0.274099	0.939076	-4.67837	FALSE		novel transcript	lncRNA	38.06
PyrL2n3	SCZ	ENSG00000247315	ZCCHC3	1.98931	-0.0510944	-0.0706319	0.943834	0.99808	-5.36087	FALSE	85364	zinc finger CCHC-type containing 3 [Source:HGNC Symbol;Acc:HGNC:16230]	protein_coding	55.56
PyrL2n3	SCZ	ENSG00000247317	LY6E-DT	4.8294	-0.172093	-0.776409	0.439375	0.964011	-6.00868	FALSE		LY6E divergent transcript [Source:HGNC Symbol;Acc:HGNC:53728]	lncRNA	48.97
PyrL2n3	SCZ	ENSG00000247324		-3.65996	-4.13281	-3.98399	0.000130259	0.232717	-0.80354	FALSE		novel transcript, antisense to ZNF23	lncRNA	44.43
PyrL2n3	SCZ	ENSG00000247345		-3.27616	-0.415445	-0.359382	0.720081	0.981325	-4.99175	FALSE		novel transcript	lncRNA	39.11
PyrL2n3	SCZ	ENSG00000247363	NUP107-DT	-3.8485	1.51927	1.55177	0.123938	0.884736	-4.33548	FALSE	100507250	NUP107 divergent transcript [Source:HGNC Symbol;Acc:HGNC:55587]	lncRNA	42.44
PyrL2n3	SCZ	ENSG00000247372		-3.75914	-0.534186	-0.514476	0.608076	0.972804	-4.95391	FALSE		novel transcript	lncRNA	44.02
PyrL2n3	SCZ	ENSG00000247373	TMED2-DT	-0.653518	1.08897	1.01016	0.314902	0.946975	-4.7603	FALSE		TMED2 divergent transcript [Source:HGNC Symbol;Acc:HGNC:53346]	lncRNA	49.36
PyrL2n3	SCZ	ENSG00000247381	PLUT	-1.88265	-1.4422	-1.70076	0.0921551	0.867544	-4.19111	FALSE		PDX1 associated lncRNA, upregulator of transcription [Source:HGNC Symbol;Acc:HGNC:43698]	lncRNA	42.03
PyrL2n3	SCZ	ENSG00000247400	DNAJC3-DT	0.668913	1.19966	1.23658	0.219193	0.922417	-4.66147	FALSE	100289274	DNAJC3 divergent transcript [Source:HGNC Symbol;Acc:HGNC:39808]	lncRNA	38.94
PyrL2n3	SCZ	ENSG00000247498	GPRC5D-AS1	-1.36436	1.11053	1.11921	0.265783	0.93549	-4.70009	FALSE	100506314	GPRC5D and HEBP1 antisense RNA 1 [Source:HGNC Symbol;Acc:HGNC:53599]	lncRNA	42.94
PyrL2n3	SCZ	ENSG00000247516	MIR4458HG	1.08559	-0.396842	-0.443138	0.658641	0.97508	-5.16209	FALSE	100505738	MIR4458 host gene [Source:HGNC Symbol;Acc:HGNC:49008]	lncRNA	39.27
PyrL2n3	SCZ	ENSG00000247556	OIP5-AS1	5.77433	0.0930989	0.582574	0.561517	0.972202	-6.43584	FALSE	729082	OIP5 antisense RNA 1 [Source:HGNC Symbol;Acc:HGNC:43563]	lncRNA	41.46
PyrL2n3	SCZ	ENSG00000247572	CKMT2-AS1	4.87929	0.327783	1.69698	0.0928698	0.867544	-4.935	FALSE	100131067	CKMT2 antisense RNA 1 [Source:HGNC Symbol;Acc:HGNC:48997]	lncRNA	42.03
PyrL2n3	SCZ	ENSG00000247595	SPTY2D1OS	0.351557	-0.473767	-0.499234	0.618732	0.972804	-5.069	FALSE	100506540	SPTY2D1 opposite strand [Source:HGNC Symbol;Acc:HGNC:44122]	protein_coding	43.98
PyrL2n3	SCZ	ENSG00000247596	TWF2	4.19916	0.0739492	0.243403	0.808201	0.988805	-5.98236	FALSE	11344	twinfilin actin binding protein 2 [Source:HGNC Symbol;Acc:HGNC:9621]	protein_coding	57.04
PyrL2n3	SCZ	ENSG00000247624	CPEB2-DT	4.22297	0.144594	0.605002	0.546574	0.970901	-5.94162	FALSE	441009	CPEB2 divergent transcript [Source:HGNC Symbol;Acc:HGNC:49082]	lncRNA	37.18
PyrL2n3	SCZ	ENSG00000247626	MARS2	0.861141	-1.49054	-1.66844	0.0984172	0.873749	-4.23345	FALSE	92935	methionyl-tRNA synthetase 2, mitochondrial [Source:HGNC Symbol;Acc:HGNC:25133]	protein_coding	48.36
PyrL2n3	SCZ	ENSG00000247627	MTND4P12	0.637254	0.00436739	0.00778587	0.993804	0.999338	-5.17248	FALSE		MT-ND4 pseudogene 12 [Source:HGNC Symbol;Acc:HGNC:42199]	processed_pseudogene	44.3
PyrL2n3	SCZ	ENSG00000247675	LRP4-AS1	-2.06461	-0.509207	-0.457587	0.648261	0.974358	-4.97935	FALSE	100507401	LRP4 antisense RNA 1 [Source:HGNC Symbol;Acc:HGNC:44128]	lncRNA	44.9
PyrL2n3	SCZ	ENSG00000247679		4.49564	0.209702	0.882267	0.379789	0.956704	-5.76799	FALSE		novel transcript	lncRNA	45.1
PyrL2n3	SCZ	ENSG00000247708	STX18-AS1	7.43615	0.0176431	0.161052	0.872384	0.992881	-7.08125	FALSE	100507266	STX18 antisense RNA 1 (head to head) [Source:HGNC Symbol;Acc:HGNC:48877]	lncRNA	46
PyrL2n3	SCZ	ENSG00000247728	ARHGAP11B-DT	-3.21504	1.68237	1.54798	0.124846	0.884736	-4.33882	FALSE		ARHGAP11B divergent transcript [Source:HGNC Symbol;Acc:HGNC:55586]	lncRNA	41.21
PyrL2n3	SCZ	ENSG00000247746	USP51	-1.73739	-2.95663	-2.58078	0.0113381	0.698769	-3.10698	FALSE	158880	ubiquitin specific peptidase 51 [Source:HGNC Symbol;Acc:HGNC:23086]	protein_coding	43.99
PyrL2n3	SCZ	ENSG00000247763	TUBAP14	-3.01168	0.372934	0.326018	0.745105	0.981325	-5.00058	FALSE		tubulin alpha pseudogene 14 [Source:HGNC Symbol;Acc:HGNC:54881]	processed_pseudogene	50.51
PyrL2n3	SCZ	ENSG00000247765		-3.17753	0.534347	0.492185	0.623688	0.972804	-4.96193	FALSE		novel transcript	lncRNA	39.24
PyrL2n3	SCZ	ENSG00000247774	PCED1B-AS1	-2.10141	-1.61171	-1.44227	0.152412	0.887834	-4.43204	FALSE	100233209	PCED1B antisense RNA 1 [Source:HGNC Symbol;Acc:HGNC:44166]	lncRNA	42.58
PyrL2n3	SCZ	ENSG00000247796	MOCS2-DT	0.714348	0.641227	0.673967	0.501917	0.968656	-5.01204	FALSE	257396	MOCS2 divergent transcript [Source:HGNC Symbol;Acc:HGNC:27417]	lncRNA	40.13
PyrL2n3	SCZ	ENSG00000247809	NR2F2-AS1	-2.89823	-0.00665641	-0.00649695	0.994829	0.999338	-5.04502	FALSE		NR2F2 antisense RNA 1 [Source:HGNC Symbol;Acc:HGNC:44222]	lncRNA	40.51
PyrL2n3	SCZ	ENSG00000247810		1.2896	-0.258222	-0.347607	0.72888	0.981325	-5.27244	FALSE	101928721	novel transcript	lncRNA	36.36
PyrL2n3	SCZ	ENSG00000247828	TMEM161B-DT	7.10509	0.128597	1.00413	0.317784	0.946975	-6.5252	FALSE	100505894	TMEM161B divergent transcript [Source:HGNC Symbol;Acc:HGNC:43839]	lncRNA	37.29
PyrL2n3	SCZ	ENSG00000247925		-2.11908	-0.39998	-0.354578	0.723667	0.981325	-5.0101	FALSE		novel transcript	lncRNA	43.29
PyrL2n3	SCZ	ENSG00000247934		-2.22144	0.670808	0.572601	0.568224	0.972376	-4.94014	FALSE		novel transcript, antisense to CCDC91	lncRNA	37.35
PyrL2n3	SCZ	ENSG00000247950	SEC24B-AS1	3.90536	-0.147971	-0.457709	0.648174	0.974358	-5.8743	FALSE	100533182	SEC24B antisense RNA 1 [Source:HGNC Symbol;Acc:HGNC:44003]	lncRNA	40.71
PyrL2n3	SCZ	ENSG00000247970		3.56059	0.156701	0.388043	0.698825	0.981325	-5.75732	FALSE		novel transcript	lncRNA	52.53
PyrL2n3	SCZ	ENSG00000247982	LINC00926	-2.17866	-2.38623	-2.11946	0.0365754	0.790285	-3.7367	FALSE	283663	long intergenic non-protein coding RNA 926 [Source:HGNC Symbol;Acc:HGNC:27514]	lncRNA	49.29
PyrL2n3	SCZ	ENSG00000248008	NRAV	3.47546	0.237678	0.7002	0.485459	0.968656	-5.67127	FALSE	100506668	negative regulator of antiviral response [Source:HGNC Symbol;Acc:HGNC:48588]	lncRNA	46.81
PyrL2n3	SCZ	ENSG00000248019	FAM13A-AS1	3.24796	-0.401106	-1.01148	0.314277	0.946975	-5.29412	FALSE	285512	FAM13A antisense RNA 1 [Source:HGNC Symbol;Acc:HGNC:19370]	lncRNA	39.45
PyrL2n3	SCZ	ENSG00000248049	UBA6-DT	5.9952	-0.06329	-0.391412	0.696341	0.981325	-6.60687	FALSE		UBA6 divergent transcript [Source:HGNC Symbol;Acc:HGNC:49083]	lncRNA	37.13
PyrL2n3	SCZ	ENSG00000248050	SYBU-AS1	3.14681	-0.107708	-0.258935	0.796228	0.987357	-5.74296	FALSE		SYBU antisense RNA 1 [Source:HGNC Symbol;Acc:HGNC:55741]	lncRNA	49.92
PyrL2n3	SCZ	ENSG00000248079	DPH6-DT	5.99142	-0.132087	-0.716808	0.475195	0.968656	-6.45786	FALSE		DPH6 divergent transcript [Source:HGNC Symbol;Acc:HGNC:44147]	lncRNA	37.08
PyrL2n3	SCZ	ENSG00000248092	NNT-AS1	3.19164	0.927145	2.38605	0.0189494	0.782059	-3.24199	FALSE		NNT antisense RNA 1 [Source:HGNC Symbol;Acc:HGNC:49005]	lncRNA	41.09
PyrL2n3	SCZ	ENSG00000248098	BCKDHA	-2.92808	-0.273639	-0.23317	0.816115	0.988805	-5.01592	FALSE	593	branched chain keto acid dehydrogenase E1 subunit alpha [Source:HGNC Symbol;Acc:HGNC:986]	protein_coding	52.33
PyrL2n3	SCZ	ENSG00000248100		-1.74849	0.675391	0.595789	0.552688	0.971545	-4.94531	FALSE		novel transcript	lncRNA	42.56
PyrL2n3	SCZ	ENSG00000248103		-2.58176	0.7099	0.631652	0.529084	0.969174	-4.92314	FALSE		novel transcript	lncRNA	63.3
PyrL2n3	SCZ	ENSG00000248115		-2.26062	-0.645972	-0.558824	0.577555	0.972376	-4.95	FALSE		novel transcript	lncRNA	42.94
PyrL2n3	SCZ	ENSG00000248118	LINC01019	0.344021	0.730673	0.93125	0.35401	0.9528	-4.93195	FALSE	285577	long intergenic non-protein coding RNA 1019 [Source:HGNC Symbol;Acc:HGNC:27742]	lncRNA	42.71
PyrL2n3	SCZ	ENSG00000248124	RRN3P1	2.05558	0.0867734	0.139492	0.889347	0.993319	-5.42195	FALSE		RRN3 pseudogene 1 [Source:HGNC Symbol;Acc:HGNC:30548]	transcribed_unprocessed_pseudogene	41.21
PyrL2n3	SCZ	ENSG00000248125		1.01347	-0.61297	-0.818338	0.415147	0.962895	-5.08846	FALSE		novel transcript	lncRNA	39.47
PyrL2n3	SCZ	ENSG00000248131	LINC01194	0.537973	-0.281632	-0.348746	0.728027	0.981325	-5.23674	FALSE		long intergenic non-protein coding RNA 1194 [Source:HGNC Symbol;Acc:HGNC:37171]	lncRNA	35.21
PyrL2n3	SCZ	ENSG00000248138		4.31392	0.387417	1.33663	0.184435	0.907526	-5.29424	FALSE		novel transcript	lncRNA	40.21
PyrL2n3	SCZ	ENSG00000248143	LINC02383	-3.22383	-0.493786	-0.470434	0.639089	0.972804	-4.97652	FALSE	105374436	long intergenic non-protein coding RNA 2383 [Source:HGNC Symbol;Acc:HGNC:53306]	lncRNA	34.71
PyrL2n3	SCZ	ENSG00000248145		0.31252	-0.785117	-0.846044	0.399587	0.960381	-4.91044	FALSE		novel transcript	lncRNA	35.95
PyrL2n3	SCZ	ENSG00000248148		-2.68436	2.41812	2.37669	0.0194094	0.782059	-3.35594	FALSE		novel transcript	lncRNA	34.18
PyrL2n3	SCZ	ENSG00000248150	LINC02150	1.9122	-0.170504	-0.324381	0.74634	0.981325	-5.49839	FALSE	101929505	long intergenic non-protein coding RNA 2150 [Source:HGNC Symbol;Acc:HGNC:53012]	lncRNA	41.62
PyrL2n3	SCZ	ENSG00000248152	ANK2-AS1	2.88796	0.121434	0.31041	0.756908	0.981851	-5.63949	FALSE	105377373	ANK2 antisense RNA 1 [Source:HGNC Symbol;Acc:HGNC:40076]	lncRNA	37.3
PyrL2n3	SCZ	ENSG00000248174	LINC02268	1.18534	0.873212	1.09463	0.276358	0.940673	-4.84689	FALSE	101928509	long intergenic non-protein coding RNA 2268 [Source:HGNC Symbol;Acc:HGNC:53183]	lncRNA	37.01
PyrL2n3	SCZ	ENSG00000248176		-1.05851	1.91112	1.93815	0.0554797	0.83746	-3.92437	FALSE		novel transcript	lncRNA	34.04
PyrL2n3	SCZ	ENSG00000248180	GAPDHP60	-3.58844	-0.773278	-0.718867	0.473931	0.968403	-4.88037	FALSE		glyceraldehyde-3-phosphate dehydrogenase pseudogene 60 [Source:HGNC Symbol;Acc:HGNC:4153]	processed_pseudogene	51.66
PyrL2n3	SCZ	ENSG00000248184	LINC02283	-3.19356	0.536803	0.517841	0.605735	0.972804	-4.96176	FALSE		long intergenic non-protein coding RNA 2283 [Source:HGNC Symbol;Acc:HGNC:53200]	lncRNA	40.04
PyrL2n3	SCZ	ENSG00000248197	LINC00290	2.69374	-0.148262	-0.319046	0.75037	0.981325	-5.56074	FALSE	728081	long intergenic non-protein coding RNA 290 [Source:HGNC Symbol;Acc:HGNC:38515]	lncRNA	37.61
PyrL2n3	SCZ	ENSG00000248199		-2.05433	1.05426	1.03139	0.304896	0.946768	-4.74932	FALSE		novel transcript	lncRNA	40.32
PyrL2n3	SCZ	ENSG00000248202	LINC02234	-0.804112	-0.291837	-0.283746	0.777203	0.98482	-5.06025	FALSE	109729164	long intergenic non-protein coding RNA 2234 [Source:HGNC Symbol;Acc:HGNC:53105]	lncRNA	36
PyrL2n3	SCZ	ENSG00000248206		-1.09943	-1.34326	-1.19799	0.233807	0.923067	-4.62569	FALSE		novel transcript	lncRNA	41.7
PyrL2n3	SCZ	ENSG00000248210	LINC02355	2.69434	0.482248	0.763162	0.447237	0.964266	-5.33284	FALSE	101927849	long intergenic non-protein coding RNA 2355 [Source:HGNC Symbol;Acc:HGNC:53277]	lncRNA	36.91
PyrL2n3	SCZ	ENSG00000248213	CICP16	-3.27577	0.925425	0.844876	0.400236	0.960763	-4.82202	FALSE		capicua transcriptional repressor pseudogene 16 [Source:HGNC Symbol;Acc:HGNC:38550]	processed_pseudogene	61.11
PyrL2n3	SCZ	ENSG00000248215	LINC02505	0.816346	-0.203842	-0.213866	0.831112	0.988909	-5.24558	FALSE		long intergenic non-protein coding RNA 2505 [Source:HGNC Symbol;Acc:HGNC:53494]	lncRNA	36.05
PyrL2n3	SCZ	ENSG00000248222	SLIT3-AS1	0.460157	-1.03715	-1.05351	0.294693	0.945248	-4.79249	FALSE		SLIT3 antisense RNA 1 [Source:HGNC Symbol;Acc:HGNC:40553]	lncRNA	43.22
PyrL2n3	SCZ	ENSG00000248231	KRT8P4	-1.95795	-1.74192	-1.52729	0.129906	0.887218	-4.35824	FALSE		keratin 8 pseudogene 4 [Source:HGNC Symbol;Acc:HGNC:31057]	processed_pseudogene	52.22
PyrL2n3	SCZ	ENSG00000248238	LINC02438	1.75233	-0.0051112	-0.00931809	0.992584	0.999338	-5.52357	FALSE		long intergenic non-protein coding RNA 2438 [Source:HGNC Symbol;Acc:HGNC:53370]	lncRNA	35.95
PyrL2n3	SCZ	ENSG00000248240		-3.81925	0.518546	0.499603	0.618473	0.972804	-4.95801	FALSE		novel transcript	lncRNA	45.83
PyrL2n3	SCZ	ENSG00000248242		0.775278	1.26723	1.65853	0.100404	0.873749	-4.2496	FALSE		novel transcript	lncRNA	36.33
PyrL2n3	SCZ	ENSG00000248245		3.74581	0.21649	0.620481	0.53638	0.969824	-5.76915	FALSE		novel transcript	lncRNA	42.4
PyrL2n3	SCZ	ENSG00000248265		-3.2407	0.153712	0.147423	0.883101	0.993115	-5.02993	FALSE	440101	uncharacterized LOC440101 [Source:NCBI gene (formerly Entrezgene);Acc:440101]	lncRNA	48.04
PyrL2n3	SCZ	ENSG00000248275	TRIM52-AS1	-1.18244	0.781943	0.703451	0.483441	0.968656	-4.91122	FALSE	100507602	TRIM52 antisense RNA 1 (head to head) [Source:HGNC Symbol;Acc:HGNC:49006]	lncRNA	49.11
PyrL2n3	SCZ	ENSG00000248278	SUMO2P17	-1.11637	1.00119	0.931554	0.353854	0.952634	-4.80203	FALSE	105371814	SUMO2 pseudogene 17 [Source:HGNC Symbol;Acc:HGNC:49358]	transcribed_processed_pseudogene	48.32
PyrL2n3	SCZ	ENSG00000248283	CCNL2P1	-0.756615	1.57346	1.48389	0.141043	0.887788	-4.40682	FALSE		cyclin L2 pseudogene 1 [Source:HGNC Symbol;Acc:HGNC:50855]	processed_pseudogene	48.61
PyrL2n3	SCZ	ENSG00000248285		2.2164	0.270878	0.328451	0.74346	0.981325	-5.46424	FALSE		novel transcript, sense overlapping HTR1A	lncRNA	39.58
PyrL2n3	SCZ	ENSG00000248296		-2.26939	-0.0614157	-0.0611816	0.951339	0.998184	-5.05254	FALSE		novel transcript	lncRNA	41.67
PyrL2n3	SCZ	ENSG00000248309	MEF2C-AS1	7.51686	0.248885	2.70964	0.00795035	0.673637	-3.58949	FALSE	101929423	MEF2C antisense RNA 1 [Source:HGNC Symbol;Acc:HGNC:48908]	lncRNA	35.98
PyrL2n3	SCZ	ENSG00000248319	LINC02275	-1.31027	-1.23952	-1.20576	0.230811	0.923067	-4.6269	FALSE	100506085	long intergenic non-protein coding RNA 2275 [Source:HGNC Symbol;Acc:HGNC:53191]	lncRNA	42.57
PyrL2n3	SCZ	ENSG00000248323	LUCAT1	0.59058	2.14121	2.43535	0.0166826	0.772466	-3.1678	FALSE		lung cancer associated transcript 1 [Source:HGNC Symbol;Acc:HGNC:48498]	lncRNA	39.52
PyrL2n3	SCZ	ENSG00000248330	LINC00613	-3.44069	-0.114044	-0.111931	0.911107	0.995364	-5.03689	FALSE	100507528	long intergenic non-protein coding RNA 613 [Source:HGNC Symbol;Acc:HGNC:44060]	lncRNA	33.03
PyrL2n3	SCZ	ENSG00000248332	TUB-AS1	-0.850325	1.01637	0.961215	0.338807	0.947383	-4.80215	FALSE	101927917	TUB antisense RNA 1 [Source:HGNC Symbol;Acc:HGNC:51120]	lncRNA	53.01
PyrL2n3	SCZ	ENSG00000248333	CDK11B	4.60978	-0.086762	-0.328746	0.743048	0.981325	-6.13321	FALSE	984	cyclin dependent kinase 11B [Source:HGNC Symbol;Acc:HGNC:1729]	protein_coding	51.91
PyrL2n3	SCZ	ENSG00000248334	WHAMMP2	1.93915	-0.0526463	-0.104273	0.917166	0.995675	-5.51731	FALSE		WHAMM pseudogene 2 [Source:HGNC Symbol;Acc:HGNC:32360]	transcribed_unprocessed_pseudogene	40.47
PyrL2n3	SCZ	ENSG00000248338	LINC02472	-0.706958	-1.43854	-1.50451	0.135662	0.887788	-4.39112	FALSE		long intergenic non-protein coding RNA 2472 [Source:HGNC Symbol;Acc:HGNC:53411]	lncRNA	34.15
PyrL2n3	SCZ	ENSG00000248343		1.29956	-0.712229	-0.889749	0.375777	0.956704	-4.99362	FALSE		novel transcript	lncRNA	36.56
PyrL2n3	SCZ	ENSG00000248347		2.75296	0.337255	0.699854	0.485675	0.968656	-5.4033	FALSE		POTE ankyrin domain family pseudogene	unprocessed_pseudogene	41.39
PyrL2n3	SCZ	ENSG00000248359		4.66757	0.504216	2.13137	0.035557	0.789381	-4.09854	FALSE		novel transcript	lncRNA	40.58
PyrL2n3	SCZ	ENSG00000248360	LINC00504	4.85675	0.225775	0.880834	0.38056	0.956704	-5.92014	FALSE	201853	long intergenic non-protein coding RNA 504 [Source:HGNC Symbol;Acc:HGNC:43555]	lncRNA	39.48
PyrL2n3	SCZ	ENSG00000248367		-0.395065	-0.493526	-0.487805	0.626776	0.972804	-5.04255	FALSE	124901151	novel transcript	lncRNA	56.58
PyrL2n3	SCZ	ENSG00000248371	LINC02056	1.18202	1.02585	1.2763	0.204862	0.918045	-4.67173	FALSE	102477328	long intergenic non-protein coding RNA 2056 [Source:HGNC Symbol;Acc:HGNC:52898]	lncRNA	41.74
PyrL2n3	SCZ	ENSG00000248373		-0.269853	0.293197	0.336765	0.737013	0.981325	-5.1645	FALSE		novel transcript	lncRNA	37.28
PyrL2n3	SCZ	ENSG00000248383	PCDHAC1	0.395708	-0.743972	-0.744369	0.458433	0.966627	-4.95274	FALSE	56135	protocadherin alpha subfamily C, 1 [Source:HGNC Symbol;Acc:HGNC:8676]	protein_coding	39.43
PyrL2n3	SCZ	ENSG00000248391	LINC02064	-2.31433	0.498086	0.47282	0.637392	0.972804	-5.00145	FALSE		long intergenic non-protein coding RNA 2064 [Source:HGNC Symbol;Acc:HGNC:52909]	lncRNA	33.72
PyrL2n3	SCZ	ENSG00000248394	FOSL1P1	-2.54016	-1.42058	-1.2806	0.203352	0.9164	-4.56032	FALSE		FOSL1 pseudogene 1 [Source:HGNC Symbol;Acc:HGNC:44055]	processed_pseudogene	62.38
PyrL2n3	SCZ	ENSG00000248397	LINC00498	-3.91537	-0.989551	-1.01252	0.313778	0.946975	-4.73493	FALSE		long intergenic non-protein coding RNA 498 [Source:HGNC Symbol;Acc:HGNC:43435]	lncRNA	38.4
PyrL2n3	SCZ	ENSG00000248405	PRR5-ARHGAP8	-1.99843	0.851153	0.806738	0.421769	0.963357	-4.85946	FALSE	553158	PRR5-ARHGAP8 readthrough [Source:HGNC Symbol;Acc:HGNC:34512]	protein_coding	52.76
PyrL2n3	SCZ	ENSG00000248408	LINC02469	-3.40946	-0.499784	-0.470284	0.639196	0.972804	-4.96989	FALSE		long intergenic non-protein coding RNA 2469 [Source:HGNC Symbol;Acc:HGNC:53408]	lncRNA	36.4
PyrL2n3	SCZ	ENSG00000248415	GAPDHP61	-2.90246	1.17188	1.01166	0.314187	0.946975	-4.73443	FALSE		glyceraldehyde 3 phosphate dehydrogenase pseudogene 61 [Source:HGNC Symbol;Acc:HGNC:4155]	processed_pseudogene	52.04
PyrL2n3	SCZ	ENSG00000248428		-2.43406	0.966913	1.05585	0.293629	0.945248	-4.72382	FALSE		novel transcript	lncRNA	38.09
PyrL2n3	SCZ	ENSG00000248429	GASK1B-AS1	-0.217038	-1.58053	-1.3464	0.181362	0.907526	-4.53023	FALSE	285505	GASK1B antisense RNA 1 [Source:HGNC Symbol;Acc:HGNC:53132]	lncRNA	38.86
PyrL2n3	SCZ	ENSG00000248431		2.99273	1.04763	1.23009	0.222755	0.923067	-5.02897	FALSE		novel transcript	lncRNA	36.48
PyrL2n3	SCZ	ENSG00000248434		-1.67682	1.5446	2.10254	0.0380658	0.800435	-3.74485	FALSE		novel transcript	lncRNA	35.12
PyrL2n3	SCZ	ENSG00000248441	LETR1	5.76045	0.27039	1.17876	0.241765	0.926703	-5.92867	FALSE	400456	lymphatic endothelial transcriptional regulator lncRNA 1 [Source:HGNC Symbol;Acc:HGNC:49597]	lncRNA	38.68
PyrL2n3	SCZ	ENSG00000248445	SEMA6A-AS1	-2.84814	1.8461	1.59395	0.114165	0.884023	-4.29758	FALSE		SEMA6A antisense RNA 1 [Source:HGNC Symbol;Acc:HGNC:51110]	lncRNA	39.5
PyrL2n3	SCZ	ENSG00000248449	PCDHGB8P	-1.54861	-1.41361	-1.18832	0.237574	0.925088	-4.62679	FALSE	56120	protocadherin gamma subfamily B, 8 pseudogene [Source:HGNC Symbol;Acc:HGNC:8715]	transcribed_unitary_pseudogene	50.68
PyrL2n3	SCZ	ENSG00000248455	LINC02217	6.12623	-0.328112	-1.87877	0.0632443	0.84057	-4.99716	FALSE	101929544	long intergenic non-protein coding RNA 2217 [Source:HGNC Symbol;Acc:HGNC:53084]	lncRNA	40.61
PyrL2n3	SCZ	ENSG00000248457	LINC02220	2.54079	-0.269281	-0.566536	0.572323	0.972376	-5.43437	FALSE		long intergenic non-protein coding RNA 2220 [Source:HGNC Symbol;Acc:HGNC:53087]	lncRNA	35.23
PyrL2n3	SCZ	ENSG00000248461	LINC02119	0.186965	1.08342	1.26061	0.21044	0.921453	-4.64109	FALSE	101929745	long intergenic non-protein coding RNA 2119 [Source:HGNC Symbol;Acc:HGNC:52975]	lncRNA	40.45
PyrL2n3	SCZ	ENSG00000248468		-3.14264	0.957065	0.966104	0.336367	0.947383	-4.76889	FALSE	105374114	novel transcript	lncRNA	42.25
PyrL2n3	SCZ	ENSG00000248469		-0.0830358	-1.43003	-1.47204	0.144209	0.887788	-4.42312	FALSE	100996385	novel transcript, antisense to FAM153B	lncRNA	44.18
PyrL2n3	SCZ	ENSG00000248473	LINC01962	-2.73468	0.706968	0.65451	0.514315	0.968875	-4.93056	FALSE		long intergenic non-protein coding RNA 1962 [Source:HGNC Symbol;Acc:HGNC:52787]	lncRNA	52.8
PyrL2n3	SCZ	ENSG00000248474	LINC02122	-0.769191	-0.394383	-0.370768	0.711609	0.981325	-5.0685	FALSE		long intergenic non-protein coding RNA 2122 [Source:HGNC Symbol;Acc:HGNC:52979]	lncRNA	42.06
PyrL2n3	SCZ	ENSG00000248483	POU5F2	2.03035	0.694576	1.16983	0.244903	0.928881	-4.88593	FALSE	134187	POU domain class 5, transcription factor 2 [Source:HGNC Symbol;Acc:HGNC:26367]	protein_coding	39.57
PyrL2n3	SCZ	ENSG00000248484		-2.84095	3.23198	3.03254	0.00310256	0.601689	-2.43614	FALSE		novel transcript	lncRNA	52.03
PyrL2n3	SCZ	ENSG00000248485	PCP4L1	2.75596	0.545893	1.08255	0.281662	0.94275	-5.08136	FALSE	654790	Purkinje cell protein 4 like 1 [Source:HGNC Symbol;Acc:HGNC:20448]	protein_coding	45.8
PyrL2n3	SCZ	ENSG00000248487	ABHD14A	1.06201	-0.675767	-0.903484	0.368482	0.955901	-4.98224	FALSE	25864	abhydrolase domain containing 14A [Source:HGNC Symbol;Acc:HGNC:24538]	protein_coding	54.77
PyrL2n3	SCZ	ENSG00000248489	CHD1-DT	5.22488	0.219353	1.15248	0.251924	0.931248	-5.80304	FALSE	100289230	CHD1 divergent transcript [Source:HGNC Symbol;Acc:HGNC:52907]	lncRNA	39.81
PyrL2n3	SCZ	ENSG00000248491		0.626997	0.370365	0.500278	0.618	0.972804	-5.15122	FALSE		novel transcript	lncRNA	37
PyrL2n3	SCZ	ENSG00000248498	ASNSP1	-0.962922	1.3186	1.55723	0.122637	0.884425	-4.33616	FALSE		ASNS pseudogene 1 [Source:HGNC Symbol;Acc:HGNC:754]	transcribed_unprocessed_pseudogene	39.4
PyrL2n3	SCZ	ENSG00000248505	LINC02380	-3.05836	0.849761	0.847397	0.398836	0.960352	-4.83124	FALSE		long intergenic non-protein coding RNA 2380 [Source:HGNC Symbol;Acc:HGNC:53303]	lncRNA	39.5
PyrL2n3	SCZ	ENSG00000248508	SRP14-DT	1.98131	0.313347	0.547602	0.585209	0.972804	-5.32839	FALSE	100131089	SRP14 divergent transcript [Source:HGNC Symbol;Acc:HGNC:48619]	lncRNA	49.16
PyrL2n3	SCZ	ENSG00000248510	LINC02267	2.59867	0.424364	0.927664	0.355858	0.953598	-5.29981	FALSE		long intergenic non-protein coding RNA 2267 [Source:HGNC Symbol;Acc:HGNC:53181]	lncRNA	35.33
PyrL2n3	SCZ	ENSG00000248511		-2.29678	1.29654	1.08861	0.278993	0.942211	-4.69216	FALSE		novel transcript	lncRNA	33.3
PyrL2n3	SCZ	ENSG00000248515		2.76402	-0.376499	-0.933549	0.352828	0.952598	-5.39868	FALSE	105374511	novel transcript	lncRNA	36.59
PyrL2n3	SCZ	ENSG00000248522	SBF1P1	2.38718	0.137487	0.22674	0.821097	0.988868	-5.42163	FALSE	100133234	SET binding factor 1 pseudogene 1 [Source:HGNC Symbol;Acc:HGNC:31098]	processed_pseudogene	60.74
PyrL2n3	SCZ	ENSG00000248527	MTATP6P1	7.29432	-0.111334	-0.860179	0.391787	0.959261	-6.67416	FALSE		MT-ATP6 pseudogene 1 [Source:HGNC Symbol;Acc:HGNC:44575]	unprocessed_pseudogene	43.91
PyrL2n3	SCZ	ENSG00000248528	LINC02058	-3.10419	-1.82133	-1.69807	0.0926645	0.867544	-4.19856	FALSE		long intergenic non-protein coding RNA 2058 [Source:HGNC Symbol;Acc:HGNC:52901]	lncRNA	35.7
PyrL2n3	SCZ	ENSG00000248538	PPP1R3B-DT	1.40055	-0.40951	-0.706121	0.481786	0.968656	-5.28326	FALSE	157273	PPP1R3B divergent transcript [Source:HGNC Symbol;Acc:HGNC:56150]	lncRNA	43.4
PyrL2n3	SCZ	ENSG00000248540		-1.52003	1.35177	1.24009	0.2179	0.922417	-4.59399	FALSE	283731	novel transcript	lncRNA	56.32
PyrL2n3	SCZ	ENSG00000248544		-1.12857	0.11036	0.0933444	0.92582	0.995675	-5.05038	FALSE		novel transcript, antisense to CYFIP2	lncRNA	43.57
PyrL2n3	SCZ	ENSG00000248545		0.933208	0.716724	0.92681	0.3563	0.953598	-4.95772	FALSE		novel transcript	lncRNA	45.52
PyrL2n3	SCZ	ENSG00000248546	ANP32C	-0.543832	0.300416	0.278886	0.780919	0.98482	-5.0474	FALSE		acidic nuclear phosphoprotein 32 family member C [Source:HGNC Symbol;Acc:HGNC:16675]	processed_pseudogene	48.37
PyrL2n3	SCZ	ENSG00000248550	OTX2-AS1	-0.846947	1.60261	1.53805	0.127255	0.885474	-4.35357	FALSE		OTX2 antisense RNA 1 (head to head) [Source:HGNC Symbol;Acc:HGNC:43906]	lncRNA	39.51
PyrL2n3	SCZ	ENSG00000248551		0.143577	-0.835656	-0.851873	0.396359	0.95945	-4.89499	FALSE		novel transcript	lncRNA	35.96
PyrL2n3	SCZ	ENSG00000248555	LINC01339	0.580013	1.25516	1.71217	0.0900246	0.866536	-4.18172	FALSE		long intergenic non-protein coding RNA 1339 [Source:HGNC Symbol;Acc:HGNC:50549]	lncRNA	37.4
PyrL2n3	SCZ	ENSG00000248559		-3.65132	-0.792773	-0.730016	0.46712	0.968403	-4.87465	FALSE		novel transcript	lncRNA	44.13
PyrL2n3	SCZ	ENSG00000248564		-4.1419	1.51475	1.46622	0.145786	0.887788	-4.40869	FALSE		novel pseudogene	processed_pseudogene	63.24
PyrL2n3	SCZ	ENSG00000248568	KRT8P48	1.60568	-0.544582	-0.677886	0.499439	0.968656	-5.164	FALSE		keratin 8 pseudogene 48 [Source:HGNC Symbol;Acc:HGNC:48344]	processed_pseudogene	56.64
PyrL2n3	SCZ	ENSG00000248587	GDNF-AS1	0.744672	1.3528	1.43878	0.153396	0.888589	-4.47757	FALSE		GDNF antisense RNA 1 [Source:HGNC Symbol;Acc:HGNC:43592]	lncRNA	43.12
PyrL2n3	SCZ	ENSG00000248588		-3.25826	-0.119788	-0.11062	0.912143	0.995523	-5.03076	FALSE		novel transcript	lncRNA	39.78
PyrL2n3	SCZ	ENSG00000248593	DSTNP2	-4.08855	-0.0998955	-0.0940301	0.925277	0.995675	-5.0249	FALSE		DSTN pseudogene 2 [Source:HGNC Symbol;Acc:HGNC:34546]	transcribed_unprocessed_pseudogene	44.47
PyrL2n3	SCZ	ENSG00000248597		-4.0275	1.96984	1.86715	0.0648659	0.843432	-4.03234	FALSE		novel transcript	lncRNA	50.69
PyrL2n3	SCZ	ENSG00000248599		0.0140365	0.987912	0.957169	0.340835	0.947808	-4.83794	FALSE	441374	uncharacterized LOC441374 [Source:NCBI gene (formerly Entrezgene);Acc:441374]	lncRNA	45.57
PyrL2n3	SCZ	ENSG00000248601		-0.305358	0.213389	0.256198	0.798335	0.987588	-5.16571	FALSE		novel transcript	lncRNA	35.4
PyrL2n3	SCZ	ENSG00000248605		-3.85173	0.0750918	0.0793827	0.93689	0.997482	-5.03851	FALSE		novel transcript	lncRNA	32.77
PyrL2n3	SCZ	ENSG00000248610	HSPA8P4	0.823162	0.49577	0.541463	0.589416	0.972804	-5.09796	FALSE		heat shock protein family A (Hsp70) member 8 pseudogene 4 [Source:HGNC Symbol;Acc:HGNC:44919]	processed_pseudogene	41.77
PyrL2n3	SCZ	ENSG00000248636		2.17282	0.122642	0.248834	0.804009	0.987792	-5.50301	FALSE		novel transcript	lncRNA	43.22
PyrL2n3	SCZ	ENSG00000248643	RBM14-RBM4	3.67909	0.0809419	0.22739	0.820594	0.988868	-5.93821	FALSE	100526737	RBM14-RBM4 readthrough [Source:HGNC Symbol;Acc:HGNC:38840]	protein_coding	47.43
PyrL2n3	SCZ	ENSG00000248646		0.365791	-0.985349	-1.07135	0.286639	0.943477	-4.7746	FALSE		novel transcript	lncRNA	40.6
PyrL2n3	SCZ	ENSG00000248663	LINC00992	-0.109455	0.294661	0.365451	0.715561	0.981325	-5.12595	FALSE		long intergenic non-protein coding RNA 992 [Source:HGNC Symbol;Acc:HGNC:48943]	lncRNA	34.4
PyrL2n3	SCZ	ENSG00000248664		-1.85724	0.152038	0.140546	0.888517	0.993319	-5.07128	FALSE		novel transcript	lncRNA	41.39
PyrL2n3	SCZ	ENSG00000248671		5.14046	-0.0200071	-0.106552	0.915362	0.995675	-6.40306	FALSE	285407	ALG1 like 9, pseudogene [Source:NCBI gene (formerly Entrezgene);Acc:285407]	lncRNA	46.08
PyrL2n3	SCZ	ENSG00000248673	LINC01331	6.68742	-0.602317	-1.93522	0.0569923	0.839469	-5.08841	FALSE	104310351	long intergenic non-protein coding RNA 1331 [Source:HGNC Symbol;Acc:HGNC:50538]	lncRNA	41.34
PyrL2n3	SCZ	ENSG00000248677	LINC02102	-0.147724	0.481402	0.468702	0.640323	0.972804	-5.02407	FALSE	100505625	long intergenic non-protein coding RNA 2102 [Source:HGNC Symbol;Acc:HGNC:52957]	lncRNA	40.59
PyrL2n3	SCZ	ENSG00000248685	LINC02484	-0.343543	2.48472	2.84546	0.00539931	0.618548	-2.5207	FALSE		long intergenic non-protein coding RNA 2484 [Source:HGNC Symbol;Acc:HGNC:53459]	lncRNA	34.86
PyrL2n3	SCZ	ENSG00000248690	HAS2-AS1	1.53762	1.53873	2.60615	0.0105828	0.698769	-2.73925	FALSE	124906789	HAS2 antisense RNA 1 [Source:HGNC Symbol;Acc:HGNC:34340]	lncRNA	37.99
PyrL2n3	SCZ	ENSG00000248692	ADGRL3-AS1	1.87068	-0.138524	-0.226599	0.821207	0.988868	-5.35696	FALSE		ADGRL3 antisense RNA 1 [Source:HGNC Symbol;Acc:HGNC:50604]	lncRNA	36.07
PyrL2n3	SCZ	ENSG00000248693	LINC02100	-2.38906	-0.239904	-0.226849	0.821013	0.988868	-5.04007	FALSE		long intergenic non-protein coding RNA 2100 [Source:HGNC Symbol;Acc:HGNC:52955]	lncRNA	36.25
PyrL2n3	SCZ	ENSG00000248698	LINC01085	0.788258	-1.43982	-1.75979	0.0815596	0.855648	-4.12814	FALSE	152742	long intergenic non-protein coding RNA 1085 [Source:HGNC Symbol;Acc:HGNC:27198]	transcribed_processed_pseudogene	39.77
PyrL2n3	SCZ	ENSG00000248708	LINC02144	-2.00416	0.235571	0.214239	0.830806	0.988909	-5.02789	FALSE		long intergenic non-protein coding RNA 2144 [Source:HGNC Symbol;Acc:HGNC:53004]	lncRNA	35.41
PyrL2n3	SCZ	ENSG00000248710		1.03333	0.222962	0.268351	0.788992	0.985194	-5.16706	FALSE		TRIM59 and iFT80 readthrough	protein_coding	36.83
PyrL2n3	SCZ	ENSG00000248713	C4orf54	0.216779	-1.02408	-1.01294	0.313581	0.946975	-4.80819	FALSE	285556	chromosome 4 open reading frame 54 [Source:HGNC Symbol;Acc:HGNC:27741]	protein_coding	43.02
PyrL2n3	SCZ	ENSG00000248714	ZNF652-AS1	-2.2073	-0.266725	-0.23058	0.818121	0.988868	-5.02404	FALSE		ZNF652 antisense RNA 1 [Source:HGNC Symbol;Acc:HGNC:55582]	lncRNA	50.25
PyrL2n3	SCZ	ENSG00000248719	PRDM8-AS1	-2.23171	-0.24462	-0.218781	0.827275	0.988868	-5.03784	FALSE		PRDM8 antisense RNA 1 [Source:HGNC Symbol;Acc:HGNC:55581]	lncRNA	48.07
PyrL2n3	SCZ	ENSG00000248724	NPHP3-AS1	3.3777	0.326544	0.874327	0.384075	0.956704	-5.46184	FALSE	348808	NPHP3 antisense RNA 1 [Source:HGNC Symbol;Acc:HGNC:24129]	lncRNA	39.02
PyrL2n3	SCZ	ENSG00000248735	R3HDM2P1	-2.16753	-1.61797	-1.50668	0.135105	0.887788	-4.37632	FALSE		R3H domain containing 2 pseudogene 1 [Source:HGNC Symbol;Acc:HGNC:44056]	processed_pseudogene	45.92
PyrL2n3	SCZ	ENSG00000248736		-3.01892	1.634	1.75689	0.0820561	0.855648	-4.13719	FALSE		novel transcript	lncRNA	38.46
PyrL2n3	SCZ	ENSG00000248738		0.636938	0.434789	0.494297	0.622201	0.972804	-5.1796	FALSE	101929237	novel transcript	lncRNA	50.44
PyrL2n3	SCZ	ENSG00000248740	LINC02428	0.00513199	1.42183	1.94509	0.0546267	0.836488	-3.88814	FALSE		long intergenic non-protein coding RNA 2428 [Source:HGNC Symbol;Acc:HGNC:53359]	lncRNA	37.11
PyrL2n3	SCZ	ENSG00000248746	ACTN3	-3.21169	-2.61422	-2.51676	0.0134649	0.724227	-3.24039	FALSE	89	actinin alpha 3 [Source:HGNC Symbol;Acc:HGNC:165]	protein_coding	56.48
PyrL2n3	SCZ	ENSG00000248747		-3.3219	-0.235576	-0.236205	0.813766	0.988805	-5.01914	FALSE		novel transcript	lncRNA	37.75
PyrL2n3	SCZ	ENSG00000248752		3.29771	1.05005	1.2907	0.201039	0.914701	-5.0662	FALSE		novel transcript	lncRNA	36.99
PyrL2n3	SCZ	ENSG00000248757	LINC02115	-3.44916	2.7612	2.79078	0.00631924	0.618548	-2.84583	FALSE	102467212	long intergenic non-protein coding RNA 2115 [Source:HGNC Symbol;Acc:HGNC:52970]	lncRNA	36.07
PyrL2n3	SCZ	ENSG00000248771	SMIM31	-2.96964	-0.695279	-0.6725	0.502846	0.968656	-4.90691	FALSE	100505989	small integral membrane protein 31 [Source:HGNC Symbol;Acc:HGNC:49638]	protein_coding	38.66
PyrL2n3	SCZ	ENSG00000248774		-1.88142	-0.591977	-0.507457	0.612973	0.972804	-4.96713	FALSE		novel transcript	lncRNA	35.99
PyrL2n3	SCZ	ENSG00000248789	LINC02118	-2.49411	-0.118369	-0.101793	0.919129	0.995675	-5.04215	FALSE	105378960	long intergenic non-protein coding RNA 2118 [Source:HGNC Symbol;Acc:HGNC:52974]	lncRNA	33.09
PyrL2n3	SCZ	ENSG00000248801	C8orf34-AS1	-0.806768	-0.0134966	-0.0121009	0.99037	0.999338	-5.07756	FALSE		C8orf34 antisense RNA 1 [Source:HGNC Symbol;Acc:HGNC:27840]	lncRNA	39.76
PyrL2n3	SCZ	ENSG00000248802		-3.95329	0.0619084	0.061685	0.950939	0.998184	-5.03297	FALSE		novel transcript	lncRNA	44.01
PyrL2n3	SCZ	ENSG00000248809	LINC01095	-2.79362	2.07125	1.96665	0.0520488	0.831845	-3.91746	FALSE	100505545	long intergenic non-protein coding RNA 1095 [Source:HGNC Symbol;Acc:HGNC:49220]	lncRNA	39.3
PyrL2n3	SCZ	ENSG00000248810	LINC02432	-1.52159	0.939753	0.854662	0.39482	0.95945	-4.84233	FALSE	100507639	long intergenic non-protein coding RNA 2432 [Source:HGNC Symbol;Acc:HGNC:53363]	lncRNA	38.71
PyrL2n3	SCZ	ENSG00000248813		-3.52765	-0.917311	-0.822589	0.412737	0.961827	-4.83354	FALSE		novel transcript	lncRNA	42.02
PyrL2n3	SCZ	ENSG00000248837		5.33296	-0.825455	-2.41957	0.0180704	0.782059	-3.66943	FALSE	105374524	novel transcript	lncRNA	37.03
PyrL2n3	SCZ	ENSG00000248851		-2.68048	-0.224025	-0.193269	0.847148	0.990285	-5.02251	FALSE		fibroblast growth factor binding protein 1 (FGFBP1) pseudogene	processed_pseudogene	48.74
PyrL2n3	SCZ	ENSG00000248858		0.413589	-1.31992	-1.62991	0.106326	0.877293	-4.3002	FALSE	441369	uncharacterized LOC441369 [Source:NCBI gene (formerly Entrezgene);Acc:441369]	lncRNA	35.87
PyrL2n3	SCZ	ENSG00000248863		-3.00926	-0.668244	-0.588119	0.557804	0.971982	-4.92917	FALSE		glucose-fructose oxidoreductase domain containing 2 (GFOD2) pseudogene	transcribed_processed_pseudogene	42.39
PyrL2n3	SCZ	ENSG00000248866	USP46-DT	-0.402393	0.382256	0.387623	0.699135	0.981325	-5.07273	FALSE		USP46 divergent transcript [Source:HGNC Symbol;Acc:HGNC:43991]	lncRNA	49.93
PyrL2n3	SCZ	ENSG00000248869	LINC02511	1.80155	-0.46246	-0.966725	0.336059	0.947383	-5.12861	FALSE	105377441	long intergenic non-protein coding RNA 2511 [Source:HGNC Symbol;Acc:HGNC:53500]	lncRNA	35.07
PyrL2n3	SCZ	ENSG00000248874	LINC02899	1.77514	0.953256	1.20284	0.231932	0.923067	-4.76459	FALSE	439936	long intergenic non-protein coding RNA 2899 [Source:HGNC Symbol;Acc:HGNC:26630]	lncRNA	35
PyrL2n3	SCZ	ENSG00000248884		-1.48792	0.0859563	0.071481	0.94316	0.99808	-5.04916	FALSE		novel transcript	lncRNA	42.43
PyrL2n3	SCZ	ENSG00000248896		-2.69197	-2.43559	-2.13177	0.0355231	0.789381	-3.73098	FALSE	102723313	novel transcript, antisense to SOX7 and PINX1	lncRNA	44.73
PyrL2n3	SCZ	ENSG00000248898		0.826842	-0.593357	-0.81026	0.419752	0.963357	-5.06203	FALSE		novel transcript	lncRNA	37.78
PyrL2n3	SCZ	ENSG00000248901	LINC01846	0.0747382	0.604068	0.685782	0.494468	0.968656	-5.00159	FALSE	105379098	long intergenic non-protein coding RNA 1846 [Source:HGNC Symbol;Acc:HGNC:52661]	lncRNA	37.92
PyrL2n3	SCZ	ENSG00000248905	FMN1	8.58417	-0.0667972	-0.621848	0.535919	0.969824	-7.30039	FALSE	342184	formin 1 [Source:HGNC Symbol;Acc:HGNC:3768]	protein_coding	39.64
PyrL2n3	SCZ	ENSG00000248923	MTND5P11	-0.53626	0.0980162	0.139294	0.889503	0.993319	-5.0785	FALSE		MT-ND5 pseudogene 11 [Source:HGNC Symbol;Acc:HGNC:42273]	processed_pseudogene	44.48
PyrL2n3	SCZ	ENSG00000248927		-1.89596	1.82233	1.68316	0.0955236	0.870969	-4.21261	FALSE		novel transcript	lncRNA	33.52
PyrL2n3	SCZ	ENSG00000248932	COPB2-DT	6.35365	-0.0749178	-0.541732	0.589231	0.972804	-6.64015	FALSE	100507291	COPB2 divergent transcript [Source:HGNC Symbol;Acc:HGNC:55579]	lncRNA	42.32
PyrL2n3	SCZ	ENSG00000248939		-1.82228	1.18008	1.12523	0.263238	0.93549	-4.67885	FALSE		novel transcript	lncRNA	35.97
PyrL2n3	SCZ	ENSG00000248942	LINC01335	-3.05939	-0.366124	-0.322385	0.747847	0.981325	-5.00339	FALSE		long intergenic non-protein coding RNA 1335 [Source:HGNC Symbol;Acc:HGNC:50542]	lncRNA	40.71
PyrL2n3	SCZ	ENSG00000248954		1.59401	-0.196768	-0.27058	0.787282	0.984906	-5.41042	FALSE		novel transcript	lncRNA	53.21
PyrL2n3	SCZ	ENSG00000248964		-2.62834	2.47452	2.61891	0.0102203	0.698769	-3.02994	FALSE	101929470	novel transcript	lncRNA	43.86
PyrL2n3	SCZ	ENSG00000248971	KRT8P46	-2.94371	-1.21689	-1.06713	0.288533	0.943477	-4.70129	FALSE		keratin 8 pseudogene 46 [Source:HGNC Symbol;Acc:HGNC:39880]	processed_pseudogene	56.45
PyrL2n3	SCZ	ENSG00000248973		2.53427	0.0749293	0.179709	0.857752	0.991665	-5.7601	FALSE		novel transcript	lncRNA	38.64
PyrL2n3	SCZ	ENSG00000248975		-0.104962	0.709377	0.9238	0.357857	0.953704	-4.98136	FALSE		novel transcript	lncRNA	37.56
PyrL2n3	SCZ	ENSG00000248980	SPCS3-AS1	-1.53131	0.876038	0.808037	0.421024	0.963357	-4.86121	FALSE		SPCS3 antisense RNA 1 [Source:HGNC Symbol;Acc:HGNC:54818]	lncRNA	38.77
PyrL2n3	SCZ	ENSG00000248991		-2.54013	1.92183	1.69584	0.0930863	0.867544	-4.19914	FALSE	105377488	novel transcript	lncRNA	41.97
PyrL2n3	SCZ	ENSG00000248994		7.76615	0.021333	0.167406	0.86745	0.99266	-7.19047	FALSE		novel transcript	lncRNA	45.25
PyrL2n3	SCZ	ENSG00000249000		-2.37705	0.107515	0.100929	0.919813	0.995675	-5.04815	FALSE		novel transcript	lncRNA	36.14
PyrL2n3	SCZ	ENSG00000249001		0.17592	1.39535	1.68018	0.0961035	0.870969	-4.21573	FALSE		novel transcript	lncRNA	38.92
PyrL2n3	SCZ	ENSG00000249006		-2.57118	1.42346	1.27136	0.206607	0.919397	-4.56299	FALSE		pseudogene similar to part of HBS1-like	processed_pseudogene	36.89
PyrL2n3	SCZ	ENSG00000249022		-3.03991	-0.817314	-0.790162	0.431339	0.963357	-4.86787	FALSE		novel transcript	lncRNA	41.54
PyrL2n3	SCZ	ENSG00000249028		-3.19305	2.31631	2.08598	0.0395745	0.802924	-3.78942	FALSE		novel transcript	lncRNA	40.9
PyrL2n3	SCZ	ENSG00000249035	CLMAT3	-0.0566565	-0.527	-0.591789	0.555353	0.971545	-5.03316	FALSE	101927096	colorectal liver metastasis associated transcript 3 [Source:HGNC Symbol;Acc:HGNC:52287]	lncRNA	45.21
PyrL2n3	SCZ	ENSG00000249036		0.246344	0.893547	0.936806	0.351159	0.952549	-4.85685	FALSE		novel transcript	lncRNA	41.94
PyrL2n3	SCZ	ENSG00000249041		-3.37466	-0.743921	-0.745836	0.45755	0.966412	-4.87586	FALSE		novel transcript	lncRNA	39.78
PyrL2n3	SCZ	ENSG00000249042	FAM151B-DT	0.113331	0.058742	0.0657479	0.947712	0.99808	-5.22454	FALSE		FAM151B divergent transcript [Source:HGNC Symbol;Acc:HGNC:55578]	lncRNA	37.81
PyrL2n3	SCZ	ENSG00000249061		-0.809527	-0.745535	-0.767469	0.444646	0.964011	-4.94697	FALSE		novel transcript	lncRNA	37.33
PyrL2n3	SCZ	ENSG00000249066	LINC02496	-2.4596	-0.854289	-0.792686	0.429873	0.963357	-4.85393	FALSE	105377248	long intergenic non-protein coding RNA 2496 [Source:HGNC Symbol;Acc:HGNC:53480]	lncRNA	35.01
PyrL2n3	SCZ	ENSG00000249069	LINC01033	-1.29979	-0.188305	-0.184065	0.854343	0.990976	-5.05703	FALSE		long intergenic non-protein coding RNA 1033 [Source:HGNC Symbol;Acc:HGNC:49019]	lncRNA	39.47
PyrL2n3	SCZ	ENSG00000249077		-3.71357	-1.65016	-1.51645	0.132621	0.887788	-4.36643	FALSE		pseudogene similar to Spi-C transcription factor	processed_pseudogene	40.75
PyrL2n3	SCZ	ENSG00000249085	TNPO1-DT	-1.70597	1.72976	1.6965	0.0929619	0.867544	-4.19635	FALSE		TNPO1 divergent transcript [Source:HGNC Symbol;Acc:HGNC:40328]	lncRNA	38.46
PyrL2n3	SCZ	ENSG00000249087	ZNF436-AS1	-0.0665974	-0.378895	-0.387537	0.699198	0.981325	-5.09487	FALSE		ZNF436 antisense RNA 1 [Source:HGNC Symbol;Acc:HGNC:25122]	lncRNA	52.15
PyrL2n3	SCZ	ENSG00000249094		-3.75157	-0.59267	-0.590413	0.556271	0.971594	-4.93235	FALSE		novel transcript	lncRNA	48.23
PyrL2n3	SCZ	ENSG00000249096	LINC02362	-2.20267	0.281132	0.262767	0.793282	0.986427	-5.02513	FALSE		long intergenic non-protein coding RNA 2362 [Source:HGNC Symbol;Acc:HGNC:53284]	lncRNA	41.32
PyrL2n3	SCZ	ENSG00000249099		-3.96948	1.39129	1.3792	0.17097	0.895458	-4.48018	FALSE		novel transcript	lncRNA	33.67
PyrL2n3	SCZ	ENSG00000249106	GPM6A-DT	-3.40472	-2.19545	-1.99933	0.0483383	0.820954	-3.88702	FALSE	101928590	GPM6A divergent transcript [Source:HGNC Symbol;Acc:HGNC:55577]	lncRNA	34.25
PyrL2n3	SCZ	ENSG00000249109		-0.367104	-0.219863	-0.219782	0.826498	0.988868	-5.07361	FALSE	124906529	novel transcript, antisense to FAM153A	lncRNA	44.1
PyrL2n3	SCZ	ENSG00000249115	HAUS5	0.570588	-0.535766	-0.562563	0.575016	0.972376	-5.07796	FALSE	23354	HAUS augmin like complex subunit 5 [Source:HGNC Symbol;Acc:HGNC:29130]	protein_coding	54.42
PyrL2n3	SCZ	ENSG00000249125		-3.59813	1.16922	1.10732	0.270865	0.937606	-4.67481	FALSE		novel transcript	lncRNA	39.7
PyrL2n3	SCZ	ENSG00000249129	SUDS3P1	0.545367	-0.146424	-0.162497	0.871249	0.992813	-5.1657	FALSE		SDS3 homolog, SIN3A corepressor complex component pseudogene 1 [Source:HGNC Symbol;Acc:HGNC:44000]	processed_pseudogene	50.93
PyrL2n3	SCZ	ENSG00000249131	PSD2-AS1	-2.24303	-0.41136	-0.358907	0.720436	0.981325	-5.00325	FALSE		PSD2 antisense RNA 1 [Source:HGNC Symbol;Acc:HGNC:52765]	lncRNA	56.88
PyrL2n3	SCZ	ENSG00000249140	PRDX2P3	-3.66829	-2.39465	-2.22973	0.0280452	0.78228	-3.61938	FALSE		peroxiredoxin 2 pseudogene 3 [Source:HGNC Symbol;Acc:HGNC:44968]	processed_pseudogene	54.61
PyrL2n3	SCZ	ENSG00000249141		3.05368	0.806657	2.34049	0.0212831	0.782059	-3.3349	FALSE		novel protein	protein_coding	45.36
PyrL2n3	SCZ	ENSG00000249149		-3.49653	1.37545	1.50937	0.134418	0.887788	-4.3746	FALSE		High mobility group nucleosome-binding domain-containing protein family	transcribed_processed_pseudogene	41.31
PyrL2n3	SCZ	ENSG00000249158	PCDHA11	1.57648	-0.335076	-0.352617	0.725163	0.981325	-5.22065	FALSE	56138	protocadherin alpha 11 [Source:HGNC Symbol;Acc:HGNC:8665]	protein_coding	39.64
PyrL2n3	SCZ	ENSG00000249160	LINC02213	-2.95809	0.811757	0.790673	0.431042	0.963357	-4.85828	FALSE	389273	long intergenic non-protein coding RNA 2213 [Source:HGNC Symbol;Acc:HGNC:53080]	lncRNA	46.23
PyrL2n3	SCZ	ENSG00000249167	SEMA6A-AS2	-1.00495	3.10439	3.06809	0.00278503	0.600821	-2.25853	FALSE	105379132	SEMA6A antisense RNA 2 [Source:HGNC Symbol;Acc:HGNC:52754]	lncRNA	40.42
PyrL2n3	SCZ	ENSG00000249169		-0.0843676	0.164066	0.160803	0.872579	0.992881	-5.13604	FALSE		novel transcript	lncRNA	34.11
PyrL2n3	SCZ	ENSG00000249170		-3.33651	0.167327	0.144916	0.885074	0.993137	-5.02719	FALSE		solute carrier family 35, member A4 (SLC35A4) pseudogene	processed_pseudogene	57.87
PyrL2n3	SCZ	ENSG00000249171		-1.50763	-1.18667	-1.1665	0.246239	0.929579	-4.65387	FALSE		novel transcript	lncRNA	37.34
PyrL2n3	SCZ	ENSG00000249174		-1.22926	0.900855	0.829792	0.408675	0.961144	-4.92093	FALSE		novel transcript	lncRNA	34.81
PyrL2n3	SCZ	ENSG00000249175		-1.91281	0.858393	0.753922	0.452701	0.965833	-4.87905	FALSE		novel transcript	lncRNA	43.17
PyrL2n3	SCZ	ENSG00000249184		-0.948402	0.198736	0.183412	0.854853	0.990976	-5.05714	FALSE	105377488	novel transcript	lncRNA	41.48
PyrL2n3	SCZ	ENSG00000249196	TMEM132D-AS1	-1.16956	-0.632856	-0.559011	0.577428	0.972376	-4.96837	FALSE	283352	TMEM132D antisense RNA 1 [Source:HGNC Symbol;Acc:HGNC:27466]	lncRNA	49.18
PyrL2n3	SCZ	ENSG00000249203	LINC02224	4.39942	0.130617	0.490721	0.62472	0.972804	-6.01269	FALSE		long intergenic non-protein coding RNA 2224 [Source:HGNC Symbol;Acc:HGNC:53093]	lncRNA	36.45
PyrL2n3	SCZ	ENSG00000249207		0.581541	0.823695	1.04973	0.296421	0.945562	-4.79338	FALSE		novel transcript	lncRNA	38.17
PyrL2n3	SCZ	ENSG00000249209		-3.1447	0.533671	0.476093	0.635067	0.972804	-4.96991	FALSE		novel protein similar to ATP synthase delta (OSCP) subunit domain	protein_coding	42.42
PyrL2n3	SCZ	ENSG00000249212	ATP1B1P1	-2.37804	0.0504254	0.0434693	0.965416	0.998727	-5.0375	FALSE		ATPase Na+/K+ transporting subunit beta 1 pseudogene 1 [Source:HGNC Symbol;Acc:HGNC:809]	unprocessed_pseudogene	43.17
PyrL2n3	SCZ	ENSG00000249231	CASC16	0.132928	1.55358	1.70317	0.0917025	0.867544	-4.18776	FALSE	643714	cancer susceptibility 16 [Source:HGNC Symbol;Acc:HGNC:48608]	lncRNA	41.67
PyrL2n3	SCZ	ENSG00000249236		-0.661864	0.432442	0.481306	0.631371	0.972804	-5.04956	FALSE		novel transcript	lncRNA	43.24
PyrL2n3	SCZ	ENSG00000249239	RACK1P3	-2.58187	-0.0121991	-0.0105668	0.991591	0.999338	-5.0324	FALSE		RACK1 pseudogene 3 [Source:HGNC Symbol;Acc:HGNC:55465]	processed_pseudogene	49.2
PyrL2n3	SCZ	ENSG00000249240		0.659223	-1.18783	-1.33164	0.186063	0.907526	-4.56277	FALSE		novel protein	protein_coding	50.96
PyrL2n3	SCZ	ENSG00000249242	TMEM150C	6.04332	0.0758861	0.555294	0.579958	0.972482	-6.53667	FALSE	441027	transmembrane protein 150C [Source:HGNC Symbol;Acc:HGNC:37263]	protein_coding	41.81
PyrL2n3	SCZ	ENSG00000249244		-2.80399	-0.369052	-0.317272	0.751711	0.981325	-5.00322	FALSE		glycerol kinase 2 pseudogene	unprocessed_pseudogene	39.46
PyrL2n3	SCZ	ENSG00000249252	C1QTNF7-AS1	4.3554	0.821988	2.64903	0.00940882	0.689835	-2.85479	FALSE	101929095	C1QTNF7 antisense RNA 1 [Source:HGNC Symbol;Acc:HGNC:40683]	lncRNA	39.02
PyrL2n3	SCZ	ENSG00000249255	PGAM1P9	-3.33134	-2.21476	-1.99742	0.0485491	0.820954	-3.88784	FALSE		phosphoglycerate mutase 1 pseudogene 9 [Source:HGNC Symbol;Acc:HGNC:42456]	processed_pseudogene	51.39
PyrL2n3	SCZ	ENSG00000249258		-0.906338	0.253599	0.23874	0.811805	0.988805	-5.05184	FALSE		novel transcript	lncRNA	40.27
PyrL2n3	SCZ	ENSG00000249259		2.34519	0.87557	1.72032	0.0885269	0.866536	-4.30711	FALSE		rearranged L-myc fusion (RLF) pseudogene	transcribed_processed_pseudogene	34.48
PyrL2n3	SCZ	ENSG00000249267	LINC00939	-2.63764	-1.01316	-0.991293	0.323981	0.946975	-4.76238	FALSE	400084	long intergenic non-protein coding RNA 939 [Source:HGNC Symbol;Acc:HGNC:48631]	lncRNA	41.53
PyrL2n3	SCZ	ENSG00000249279	LINC02057	-1.05919	0.183087	0.177707	0.85932	0.991725	-5.07515	FALSE	105378992	long intergenic non-protein coding RNA 2057 [Source:HGNC Symbol;Acc:HGNC:52900]	lncRNA	41.29
PyrL2n3	SCZ	ENSG00000249297	LINC02174	-1.66024	-0.144982	-0.152976	0.878732	0.993019	-5.08479	FALSE	105377536	long intergenic non-protein coding RNA 2174 [Source:HGNC Symbol;Acc:HGNC:53037]	lncRNA	36.72
PyrL2n3	SCZ	ENSG00000249306	LINC01411	2.59132	0.814749	1.36066	0.17674	0.902215	-4.75503	FALSE		long intergenic non-protein coding RNA 1411 [Source:HGNC Symbol;Acc:HGNC:50703]	lncRNA	43.29
PyrL2n3	SCZ	ENSG00000249307	LINC01088	3.2731	-0.427302	-1.05688	0.293161	0.945248	-5.23516	FALSE		long intergenic non-protein coding RNA 1088 [Source:HGNC Symbol;Acc:HGNC:49148]	lncRNA	36.97
PyrL2n3	SCZ	ENSG00000249319		0.781023	1.03839	1.33312	0.18558	0.907526	-4.58595	FALSE		novel protein	protein_coding	47.23
PyrL2n3	SCZ	ENSG00000249328		0.786051	-0.882836	-1.08521	0.280488	0.942314	-4.81691	FALSE	101927040	novel transcript	lncRNA	42.04
PyrL2n3	SCZ	ENSG00000249330		-1.65485	0.467542	0.416272	0.67812	0.979171	-5.00781	FALSE		novel transcript	lncRNA	36.26
PyrL2n3	SCZ	ENSG00000249332	LINC02149	-0.111249	-0.152281	-0.143993	0.885801	0.993137	-5.16323	FALSE		long intergenic non-protein coding RNA 2149 [Source:HGNC Symbol;Acc:HGNC:53010]	lncRNA	37.72
PyrL2n3	SCZ	ENSG00000249335		6.14489	0.0871334	0.591569	0.5555	0.971545	-6.52857	FALSE		novel transcript	lncRNA	40.56
PyrL2n3	SCZ	ENSG00000249343	LINC01333	-1.99002	-0.621786	-0.553123	0.581437	0.972551	-4.95453	FALSE		long intergenic non-protein coding RNA 1333 [Source:HGNC Symbol;Acc:HGNC:50539]	lncRNA	42.52
PyrL2n3	SCZ	ENSG00000249345	LINC02405	0.800569	0.993589	1.37899	0.171033	0.895458	-4.56219	FALSE	101927592	long intergenic non-protein coding RNA 2405 [Source:HGNC Symbol;Acc:HGNC:53333]	lncRNA	39.71
PyrL2n3	SCZ	ENSG00000249348	UGDH-AS1	2.39812	-0.394418	-0.895006	0.372974	0.956194	-5.2181	FALSE	100885776	UGDH antisense RNA 1 [Source:HGNC Symbol;Acc:HGNC:40601]	lncRNA	42.37
PyrL2n3	SCZ	ENSG00000249352	LINC02198	-1.94776	1.04402	1.00961	0.315167	0.946975	-4.75046	FALSE		long intergenic non-protein coding RNA 2198 [Source:HGNC Symbol;Acc:HGNC:53064]	lncRNA	40.37
PyrL2n3	SCZ	ENSG00000249353	NPM1P27	-0.211745	0.704657	0.87903	0.381533	0.956704	-4.83921	FALSE		nucleophosmin 1 pseudogene 27 [Source:HGNC Symbol;Acc:HGNC:45206]	processed_pseudogene	41.69
PyrL2n3	SCZ	ENSG00000249364	LINC02997	3.3163	-0.36691	-1.05645	0.293358	0.945248	-5.35207	FALSE	101928858	long intergenic non-protein coding RNA 2997 [Source:HGNC Symbol;Acc:HGNC:56113]	lncRNA	37.52
PyrL2n3	SCZ	ENSG00000249375	CASC11	-2.73623	0.888996	0.814867	0.417122	0.963131	-4.8456	FALSE	100270680	cancer susceptibility 11 [Source:HGNC Symbol;Acc:HGNC:48939]	lncRNA	44.86
PyrL2n3	SCZ	ENSG00000249378	LINC01060	1.93716	0.695	1.20578	0.230801	0.923067	-4.9415	FALSE	401164	long intergenic non-protein coding RNA 1060 [Source:HGNC Symbol;Acc:HGNC:49081]	lncRNA	39.05
PyrL2n3	SCZ	ENSG00000249383	LINC02071	-1.92587	1.36653	1.35414	0.178802	0.905782	-4.50863	FALSE	101927274	long intergenic non-protein coding RNA 2071 [Source:HGNC Symbol;Acc:HGNC:52917]	lncRNA	42.29
PyrL2n3	SCZ	ENSG00000249392		-2.11432	1.2423	1.23558	0.219564	0.922417	-4.59571	FALSE		novel transcript	lncRNA	35.74
PyrL2n3	SCZ	ENSG00000249395	CASC9	-0.863332	0.704014	0.806381	0.421973	0.963357	-4.91923	FALSE	101805492	cancer susceptibility 9 [Source:HGNC Symbol;Acc:HGNC:48906]	lncRNA	35.85
PyrL2n3	SCZ	ENSG00000249409		-2.56984	0.957459	0.950265	0.344312	0.94888	-4.77081	FALSE		novel transcript	lncRNA	41.04
PyrL2n3	SCZ	ENSG00000249413		0.267483	0.125503	0.139804	0.889102	0.993319	-5.14852	FALSE		novel transcript	lncRNA	34.95
PyrL2n3	SCZ	ENSG00000249421	ADAMTS19-AS1	3.70134	-0.210692	-0.567433	0.571716	0.972376	-5.70822	FALSE	103689846	ADAMTS19 antisense RNA 1 [Source:HGNC Symbol;Acc:HGNC:40797]	lncRNA	37.69
PyrL2n3	SCZ	ENSG00000249425	LINC02477	-1.63185	1.40759	1.44659	0.151198	0.887788	-4.43137	FALSE		long intergenic non-protein coding RNA 2477 [Source:HGNC Symbol;Acc:HGNC:53425]	lncRNA	36.59
PyrL2n3	SCZ	ENSG00000249426		0.0982676	0.987532	1.12253	0.264375	0.93549	-4.74261	FALSE		novel transcript	lncRNA	39.55
PyrL2n3	SCZ	ENSG00000249429		0.782348	-1.43097	-1.08031	0.283521	0.94275	-4.78617	FALSE		novel transcript	lncRNA	38.96
PyrL2n3	SCZ	ENSG00000249436	LNCBRM	2.09469	-0.613524	-1.07172	0.286473	0.943477	-4.96953	FALSE	100996645	lncRNA SMARCA2 (BRM) associated [Source:HGNC Symbol;Acc:HGNC:52752]	lncRNA	38.98
PyrL2n3	SCZ	ENSG00000249437	NAIP	-0.659012	-3.49365	-3.92703	0.000159947	0.25664	-0.475518	FALSE	4671	NLR family apoptosis inhibitory protein [Source:HGNC Symbol;Acc:HGNC:7634]	protein_coding	43.17
PyrL2n3	SCZ	ENSG00000249456		4.42134	0.142758	0.602953	0.547931	0.971545	-5.97592	FALSE		novel transcript, sense overlapping ZRANB1	lncRNA	41.76
PyrL2n3	SCZ	ENSG00000249459	ZNF286B	-1.31134	-1.22846	-1.20297	0.231881	0.923067	-4.6293	FALSE		zinc finger protein 286B (pseudogene) [Source:HGNC Symbol;Acc:HGNC:33241]	transcribed_unprocessed_pseudogene	42.21
PyrL2n3	SCZ	ENSG00000249464	LINC01091	3.18577	0.539803	1.27021	0.207015	0.920119	-5.09435	FALSE	285419	long intergenic non-protein coding RNA 1091 [Source:HGNC Symbol;Acc:HGNC:27721]	lncRNA	37.67
PyrL2n3	SCZ	ENSG00000249471	ZNF324B	2.04004	-0.318902	-0.472613	0.637539	0.972804	-5.33579	FALSE	388569	zinc finger protein 324B [Source:HGNC Symbol;Acc:HGNC:33107]	protein_coding	58.99
PyrL2n3	SCZ	ENSG00000249476		0.617772	-0.630301	-0.7918	0.430388	0.963357	-5.00766	FALSE	285638	novel transcript	lncRNA	42.43
PyrL2n3	SCZ	ENSG00000249478		0.109983	-2.44971	-2.60693	0.0105604	0.698769	-2.92862	FALSE		novel transcript	lncRNA	51.57
PyrL2n3	SCZ	ENSG00000249484	LINC01470	3.95366	0.413043	1.16891	0.24527	0.928881	-5.36406	FALSE	101927134	long intergenic non-protein coding RNA 1470 [Source:HGNC Symbol;Acc:HGNC:51105]	lncRNA	37.67
PyrL2n3	SCZ	ENSG00000249485	RBBP4P1	-1.59406	-0.838617	-0.804025	0.423326	0.963357	-4.86246	FALSE		RBBP4 pseudogene 1 [Source:HGNC Symbol;Acc:HGNC:42368]	processed_pseudogene	44.28
PyrL2n3	SCZ	ENSG00000249487	LINC01586	3.11261	-0.171285	-0.410902	0.682041	0.980138	-5.65472	FALSE	101929743	long intergenic non-protein coding RNA 1586 [Source:HGNC Symbol;Acc:HGNC:51434]	lncRNA	39.06
PyrL2n3	SCZ	ENSG00000249492		-2.44374	2.22208	2.00298	0.0479382	0.818281	-3.88131	FALSE		novel transcript	lncRNA	36.78
PyrL2n3	SCZ	ENSG00000249494	DMXL1-DT	-1.37021	-0.799252	-0.734715	0.464266	0.968363	-4.89482	FALSE		DMXL1 divergent transcript [Source:HGNC Symbol;Acc:HGNC:55568]	lncRNA	40.19
PyrL2n3	SCZ	ENSG00000249502	MED28-DT	-3.426	-0.54832	-0.497556	0.61991	0.972804	-4.95889	FALSE		MED28 divergent transcript [Source:HGNC Symbol;Acc:HGNC:55567]	lncRNA	43.84
PyrL2n3	SCZ	ENSG00000249506	ZEB2P1	4.07648	-0.0766419	-0.297592	0.766644	0.983324	-5.99927	FALSE		zinc finger E-box binding homeobox 2 pseudogene 1 [Source:HGNC Symbol;Acc:HGNC:33346]	transcribed_processed_pseudogene	41.83
PyrL2n3	SCZ	ENSG00000249509	NEUROG2-AS1	-0.589025	-1.49291	-1.41989	0.158808	0.888589	-4.46146	FALSE		NEUROG2 and ZGRF1 antisense RNA 1 [Source:HGNC Symbol;Acc:HGNC:40656]	lncRNA	40.94
PyrL2n3	SCZ	ENSG00000249526		3.59499	0.341723	0.989386	0.324908	0.946975	-5.37212	FALSE		novel transcript	lncRNA	53.35
PyrL2n3	SCZ	ENSG00000249534	LINC01258	-0.61009	0.387236	0.45687	0.648774	0.974358	-5.07983	FALSE	101928776	long intergenic non-protein coding RNA 1258 [Source:HGNC Symbol;Acc:HGNC:49898]	lncRNA	41.03
PyrL2n3	SCZ	ENSG00000249547		3.35662	-0.543713	-1.03295	0.304759	0.946768	-5.38422	FALSE		novel transcript	lncRNA	35.51
PyrL2n3	SCZ	ENSG00000249550	LINC01234	4.42423	-0.433154	-1.65177	0.101779	0.873749	-4.87288	FALSE	100506465	long intergenic non-protein coding RNA 1234 [Source:HGNC Symbol;Acc:HGNC:49757]	lncRNA	47.06
PyrL2n3	SCZ	ENSG00000249558	RCC2P4	-3.40074	0.922481	0.852735	0.395883	0.95945	-4.81739	FALSE		regulator of chromosome condensation 2 pseudogene 4 [Source:HGNC Symbol;Acc:HGNC:42380]	processed_pseudogene	53.65
PyrL2n3	SCZ	ENSG00000249572	TARS1-DT	-1.63571	0.548793	0.508366	0.612338	0.972804	-4.97915	FALSE		TARS1 divergent transcript [Source:HGNC Symbol;Acc:HGNC:55565]	lncRNA	40.75
PyrL2n3	SCZ	ENSG00000249580	MTATP6P22	-3.67918	0.0695001	0.0636996	0.949339	0.998184	-5.02943	FALSE		MT-ATP6 pseudogene 22 [Source:HGNC Symbol;Acc:HGNC:52178]	unprocessed_pseudogene	36.79
PyrL2n3	SCZ	ENSG00000249584	LINC02225	-2.83782	0.272271	0.251684	0.801812	0.987792	-5.02251	FALSE	101928539	long intergenic non-protein coding RNA 2225 [Source:HGNC Symbol;Acc:HGNC:53094]	lncRNA	36.34
PyrL2n3	SCZ	ENSG00000249592	PCGF3-AS1	5.08316	0.105916	0.532451	0.595617	0.972804	-6.30706	FALSE	100129917	PCGF3 antisense RNA 1 [Source:HGNC Symbol;Acc:HGNC:56108]	lncRNA	50.71
PyrL2n3	SCZ	ENSG00000249593		-2.73882	-0.0379589	-0.0342002	0.972787	0.999232	-5.03895	FALSE		novel transcript	lncRNA	41.89
PyrL2n3	SCZ	ENSG00000249604		-1.95348	-1.36367	-1.24996	0.214287	0.922417	-4.5872	FALSE		novel transcript	lncRNA	38.55
PyrL2n3	SCZ	ENSG00000249614	LINC02503	-1.39448	-0.0629814	-0.0657544	0.947707	0.99808	-5.10583	FALSE		long intergenic non-protein coding RNA 2503 [Source:HGNC Symbol;Acc:HGNC:53492]	lncRNA	35.37
PyrL2n3	SCZ	ENSG00000249618	LINC02465	1.83595	-0.870139	-1.49481	0.138175	0.887788	-4.518	FALSE	107986313	long intergenic non-protein coding RNA 2465 [Source:HGNC Symbol;Acc:HGNC:53403]	lncRNA	35.7
PyrL2n3	SCZ	ENSG00000249631		1.84158	-0.352151	-0.588311	0.557676	0.971982	-5.32362	FALSE	107986178	novel transcript	lncRNA	37.99
PyrL2n3	SCZ	ENSG00000249635		-1.45665	-1.57905	-1.39813	0.165228	0.890528	-4.46997	FALSE	101929577	novel transcript	lncRNA	39.45
PyrL2n3	SCZ	ENSG00000249637	ANKHD1-DT	0.82021	-0.363884	-0.466226	0.642087	0.972804	-5.17338	FALSE		ANKHD1 divergent transcript [Source:HGNC Symbol;Acc:HGNC:55564]	lncRNA	44.27
PyrL2n3	SCZ	ENSG00000249642		-2.90771	-0.152711	-0.144435	0.885454	0.993137	-5.03929	FALSE		novel transcript	lncRNA	38.31
PyrL2n3	SCZ	ENSG00000249650	CEP72-DT	-2.50887	0.741032	0.66	0.5108	0.968875	-4.91923	FALSE		CEP72 divergent transcript [Source:HGNC Symbol;Acc:HGNC:55563]	lncRNA	59.16
PyrL2n3	SCZ	ENSG00000249661	TNRC18P1	1.53213	-0.207514	-0.272468	0.785835	0.984906	-5.37105	FALSE		trinucleotide repeat containing 18 pseudogene 1 [Source:HGNC Symbol;Acc:HGNC:43881]	processed_pseudogene	63.07
PyrL2n3	SCZ	ENSG00000249662	LINC02218	0.151843	-0.524171	-0.603521	0.547555	0.971526	-4.99611	FALSE	102723526	long intergenic non-protein coding RNA 2218 [Source:HGNC Symbol;Acc:HGNC:53085]	protein_coding	38.73
PyrL2n3	SCZ	ENSG00000249669	CARMN	-2.63641	1.42994	1.25475	0.21255	0.922417	-4.57704	FALSE		cardiac mesoderm enhancer-associated non-coding RNA [Source:HGNC Symbol;Acc:HGNC:42872]	lncRNA	51.97
PyrL2n3	SCZ	ENSG00000249673	NOP14-AS1	3.18883	-0.362686	-0.913752	0.363087	0.954545	-5.34891	FALSE		NOP14 antisense RNA 1 [Source:HGNC Symbol;Acc:HGNC:20205]	lncRNA	50.56
PyrL2n3	SCZ	ENSG00000249675		0.472435	0.737357	0.867945	0.387542	0.957242	-4.93109	FALSE		novel transcript	lncRNA	35.15
PyrL2n3	SCZ	ENSG00000249679		1.45662	0.586336	0.784279	0.434766	0.963509	-5.08596	FALSE		novel transcript, antisense to CCDC110	lncRNA	40.84
PyrL2n3	SCZ	ENSG00000249684		0.763471	0.628567	0.638882	0.524388	0.969036	-5.06239	FALSE		novel transcript, antisense to PROP1	lncRNA	51.22
PyrL2n3	SCZ	ENSG00000249688		-4.17943	-0.494199	-0.458336	0.647725	0.974358	-4.96674	FALSE		novel transcript	lncRNA	49.09
PyrL2n3	SCZ	ENSG00000249693	THEGL	0.262177	0.58103	0.684522	0.49526	0.968656	-5.00383	FALSE	100506564	theg spermatid protein like [Source:HGNC Symbol;Acc:HGNC:43771]	protein_coding	40.67
PyrL2n3	SCZ	ENSG00000249695		-0.228045	-0.811487	-0.788268	0.43244	0.963357	-4.93019	FALSE	574538	novel transcript, antisense to IQSEC3	lncRNA	53.7
PyrL2n3	SCZ	ENSG00000249699	LINC02261	-2.01777	2.0802	2.09175	0.0390434	0.802924	-3.74999	FALSE	101929199	long intergenic non-protein coding RNA 2261 [Source:HGNC Symbol;Acc:HGNC:53173]	lncRNA	38.85
PyrL2n3	SCZ	ENSG00000249700	SRD5A3-AS1	0.923107	-1.21597	-1.40481	0.163237	0.890528	-4.52207	FALSE	100506462	SRD5A3 antisense RNA 1 [Source:HGNC Symbol;Acc:HGNC:44138]	lncRNA	43.19
PyrL2n3	SCZ	ENSG00000249710	DDIT4L-AS1	-3.30412	0.355061	0.328095	0.743539	0.981325	-5.00343	FALSE	101929353	DDIT4L antisense RNA 1 [Source:HGNC Symbol;Acc:HGNC:55562]	lncRNA	38.94
PyrL2n3	SCZ	ENSG00000249715	FER1L5	3.96676	-0.106972	-0.392357	0.695646	0.981325	-5.92262	FALSE	90342	fer-1 like family member 5 [Source:HGNC Symbol;Acc:HGNC:19044]	protein_coding	50.75
PyrL2n3	SCZ	ENSG00000249717	PARM1-AS1	-2.78494	-0.986134	-0.87659	0.382851	0.956704	-4.81104	FALSE	100507388	PARM1 antisense RNA 1 [Source:HGNC Symbol;Acc:HGNC:41051]	lncRNA	38
PyrL2n3	SCZ	ENSG00000249725		-3.45397	-1.00486	-0.942264	0.348372	0.95186	-4.7734	FALSE		novel transcript	lncRNA	38.54
PyrL2n3	SCZ	ENSG00000249738		4.46615	0.182391	0.744056	0.458621	0.966627	-5.97488	FALSE	285626	novel transcript	lncRNA	41.56
PyrL2n3	SCZ	ENSG00000249738		4.46615	0.182391	0.744056	0.458621	0.966627	-5.97488	FALSE	105377683	novel transcript	lncRNA	41.56
PyrL2n3	SCZ	ENSG00000249740	OSMR-DT	0.577021	0.301887	0.388798	0.698268	0.981325	-5.21939	FALSE	101926904	OSMR divergent transcript [Source:HGNC Symbol;Acc:HGNC:50296]	lncRNA	41.33
PyrL2n3	SCZ	ENSG00000249741		-3.28866	1.77763	1.66808	0.0984892	0.873749	-4.22945	FALSE		salvador homolog 1 (Drosophila) (SAV1) pseudogene	processed_pseudogene	43.33
PyrL2n3	SCZ	ENSG00000249742		-3.29303	2.75271	3.03614	0.00306899	0.601689	-2.42552	FALSE		novel transcript	lncRNA	37.83
PyrL2n3	SCZ	ENSG00000249743		1.60629	0.853204	0.93151	0.354143	0.95295	-4.99388	FALSE		novel transcript	lncRNA	43.07
PyrL2n3	SCZ	ENSG00000249752		1.12465	-0.853178	-0.918717	0.360497	0.954545	-4.91126	FALSE		novel transcript	lncRNA	38.61
PyrL2n3	SCZ	ENSG00000249753		-2.17679	0.110937	0.107287	0.91478	0.995675	-5.05186	FALSE		antisense to TMEM5	lncRNA	37.92
PyrL2n3	SCZ	ENSG00000249771		-2.33767	-1.04703	-1.04065	0.300597	0.946768	-4.72558	FALSE		novel transcript	lncRNA	41.48
PyrL2n3	SCZ	ENSG00000249773		0.55379	-1.29147	-1.4964	0.13776	0.887788	-4.41391	FALSE		novel zinc finger protein 713 (ZNF713) and mitochondrial ribosomal protein S17 (MRPS17) protein	protein_coding	43.59
PyrL2n3	SCZ	ENSG00000249776		4.74797	-0.226055	-0.929709	0.354804	0.952993	-5.87717	FALSE		novel transcript	lncRNA	34.61
PyrL2n3	SCZ	ENSG00000249779		-0.275032	-0.533235	-0.504423	0.615095	0.972804	-5.02612	FALSE		spermine synthase (SMS) pseudogene	processed_pseudogene	42.16
PyrL2n3	SCZ	ENSG00000249781	LINC02112	2.75509	0.741086	1.4187	0.159154	0.888589	-4.74529	FALSE	285692	long intergenic non-protein coding RNA 2112 [Source:HGNC Symbol;Acc:HGNC:27756]	lncRNA	40.49
PyrL2n3	SCZ	ENSG00000249782		-3.2154	1.92076	1.87843	0.0632909	0.84057	-4.01051	FALSE	105374647	novel transcript	lncRNA	37.11
PyrL2n3	SCZ	ENSG00000249787		-2.47665	1.11722	1.0982	0.274804	0.940565	-4.69142	FALSE	105379100	novel transcript	lncRNA	35
PyrL2n3	SCZ	ENSG00000249797	LINC02147	1.37483	0.511074	0.701198	0.48484	0.968656	-5.18	FALSE		long intergenic non-protein coding RNA 2147 [Source:HGNC Symbol;Acc:HGNC:53007]	lncRNA	35.52
PyrL2n3	SCZ	ENSG00000249798	HSD3BP3	3.2497	0.00371792	0.00922894	0.992655	0.999338	-5.7906	FALSE		hydroxy-delta-5-steroid dehydrogenase, 3 beta, pseudogene 3 [Source:HGNC Symbol;Acc:HGNC:5221]	unprocessed_pseudogene	43.89
PyrL2n3	SCZ	ENSG00000249803		-1.9342	1.65339	1.69387	0.0934618	0.867544	-4.19691	FALSE		novel transcript	lncRNA	37.5
PyrL2n3	SCZ	ENSG00000249815	LINC02945	1.24593	0.345948	0.475332	0.635607	0.972804	-5.19997	FALSE		long intergenic non-protein coding RNA 2945 [Source:HGNC Symbol;Acc:HGNC:55960]	lncRNA	36.9
PyrL2n3	SCZ	ENSG00000249816	LINC00964	2.86434	-0.357987	-0.846839	0.399146	0.960352	-5.39984	FALSE	157381	long intergenic non-protein coding RNA 964 [Source:HGNC Symbol;Acc:HGNC:27226]	lncRNA	43.7
PyrL2n3	SCZ	ENSG00000249818		-1.92547	-1.64602	-1.48446	0.140893	0.887788	-4.39595	FALSE	102724700	novel transcript	lncRNA	41.39
PyrL2n3	SCZ	ENSG00000249825	THBS4-AS1	-3.60429	1.34751	1.26298	0.209591	0.92131	-4.56828	FALSE	101929215	THBS4 antisense RNA 1 [Source:HGNC Symbol;Acc:HGNC:40583]	lncRNA	44.79
PyrL2n3	SCZ	ENSG00000249837		-0.76445	1.26145	1.40324	0.163702	0.890528	-4.49355	FALSE		novel transcript	lncRNA	35.9
PyrL2n3	SCZ	ENSG00000249839		0.104016	-0.480747	-0.504507	0.615036	0.972804	-5.03834	FALSE		histidine acid phosphatase domain containing 2A (HISPPD2A) pseudogene	unprocessed_pseudogene	45.14
PyrL2n3	SCZ	ENSG00000249846	LINC02021	2.15297	0.365571	0.602979	0.547914	0.971545	-5.23325	FALSE	105374104	long intergenic non-protein coding RNA 2021 [Source:HGNC Symbol;Acc:HGNC:52856]	lncRNA	45.82
PyrL2n3	SCZ	ENSG00000249848		-2.6824	-0.0650238	-0.0576989	0.954106	0.998206	-5.03647	FALSE		transmembrane protein 126A (TMEM126A) pseudogene	processed_pseudogene	46.99
PyrL2n3	SCZ	ENSG00000249849		0.730014	0.456783	0.557585	0.578405	0.972482	-5.23873	FALSE		novel transcript	lncRNA	44.74
PyrL2n3	SCZ	ENSG00000249850	KRT18P31	-1.71119	-0.176082	-0.157668	0.875043	0.992954	-5.05197	FALSE		keratin 18 pseudogene 31 [Source:HGNC Symbol;Acc:HGNC:33400]	processed_pseudogene	55.88
PyrL2n3	SCZ	ENSG00000249853	HS3ST5	-1.47587	1.25872	1.12313	0.264124	0.93549	-4.67083	FALSE	222537	heparan sulfate-glucosamine 3-sulfotransferase 5 [Source:HGNC Symbol;Acc:HGNC:19419]	protein_coding	37.55
PyrL2n3	SCZ	ENSG00000249856		1.68384	0.924476	1.48829	0.139882	0.887788	-4.54037	FALSE		novel transcript	lncRNA	40.81
PyrL2n3	SCZ	ENSG00000249859	PVT1	7.17909	-0.0475901	-0.264732	0.791965	0.986316	-7.0139	FALSE		Pvt1 oncogene [Source:HGNC Symbol;Acc:HGNC:9709]	lncRNA	45.87
PyrL2n3	SCZ	ENSG00000249867	LINC02742	2.49021	-0.541449	-0.96877	0.335042	0.947383	-5.10625	FALSE		long intergenic non-protein coding RNA 2742 [Source:HGNC Symbol;Acc:HGNC:54259]	lncRNA	36.04
PyrL2n3	SCZ	ENSG00000249868		-1.96047	-0.401089	-0.413317	0.680277	0.979416	-4.99718	FALSE		novel transcript	lncRNA	46.44
PyrL2n3	SCZ	ENSG00000249875		0.886845	0.382078	0.475058	0.635802	0.972804	-5.19315	FALSE		novel transcript	lncRNA	37.54
PyrL2n3	SCZ	ENSG00000249881		4.15449	-1.05254	-1.2192	0.226851	0.923067	-5.41102	FALSE		novel transcript, sense overlapping HMHB1	lncRNA	39.39
PyrL2n3	SCZ	ENSG00000249882	LINC02501	-3.16612	0.856029	0.795018	0.428522	0.963357	-4.85283	FALSE		long intergenic non-protein coding RNA 2501 [Source:HGNC Symbol;Acc:HGNC:53489]	lncRNA	34.81
PyrL2n3	SCZ	ENSG00000249883		-0.664916	-0.228688	-0.229481	0.818973	0.988868	-5.08039	FALSE		novel transcript	lncRNA	36.5
PyrL2n3	SCZ	ENSG00000249884	RNF103-CHMP3	3.19574	-0.0746774	-0.18817	0.851132	0.990882	-5.72824	FALSE	100526767	RNF103-CHMP3 readthrough [Source:HGNC Symbol;Acc:HGNC:38847]	protein_coding	40.01
PyrL2n3	SCZ	ENSG00000249889	ALG1L11P	1.47466	0.118775	0.14305	0.886572	0.993137	-5.38855	FALSE		ALG1 like 11, pseudogene [Source:HGNC Symbol;Acc:HGNC:44380]	unprocessed_pseudogene	52.82
PyrL2n3	SCZ	ENSG00000249896	JAKMIP1-DT	4.69661	-0.00229145	-0.0103485	0.991764	0.999338	-6.27082	FALSE		JAKMIP1 divergent transcript [Source:HGNC Symbol;Acc:HGNC:27728]	transcribed_unprocessed_pseudogene	52.44
PyrL2n3	SCZ	ENSG00000249898	MCPH1-AS1	4.97878	0.0664044	0.335568	0.737914	0.981325	-6.27213	FALSE		MCPH1 antisense RNA 1 [Source:HGNC Symbol;Acc:HGNC:51655]	lncRNA	42.57
PyrL2n3	SCZ	ENSG00000249899	ITGA2-AS1	-3.04766	-0.478236	-0.473246	0.637089	0.972804	-4.97305	FALSE		ITGA2 antisense RNA 1 [Source:HGNC Symbol;Acc:HGNC:40306]	lncRNA	38.57
PyrL2n3	SCZ	ENSG00000249906	NGFR-AS1	-3.1774	0.152386	0.147269	0.883222	0.993115	-5.03364	FALSE	100288866	NGFR antisense RNA 1 [Source:HGNC Symbol;Acc:HGNC:55555]	lncRNA	51.11
PyrL2n3	SCZ	ENSG00000249915	PDCD6	2.06695	0.259663	0.391946	0.695948	0.981325	-5.41483	FALSE	10016	programmed cell death 6 [Source:HGNC Symbol;Acc:HGNC:8765]	protein_coding	51.3
PyrL2n3	SCZ	ENSG00000249917	LINC00536	2.24771	1.30084	2.13699	0.0350854	0.789381	-3.63956	FALSE	100859921	long intergenic non-protein coding RNA 536 [Source:HGNC Symbol;Acc:HGNC:43645]	lncRNA	37.38
PyrL2n3	SCZ	ENSG00000249936	RAC1P2	-0.965411	-0.58722	-0.718572	0.474112	0.968403	-4.89717	FALSE		Rac family small GTPase 1 pseudogene 2 [Source:HGNC Symbol;Acc:HGNC:31414]	processed_pseudogene	48.01
PyrL2n3	SCZ	ENSG00000249937	LINC02223	5.57305	-0.27228	-1.62503	0.107365	0.878479	-5.25022	FALSE		long intergenic non-protein coding RNA 2223 [Source:HGNC Symbol;Acc:HGNC:53092]	lncRNA	37.25
PyrL2n3	SCZ	ENSG00000249942		-3.59668	-1.17388	-1.21471	0.227392	0.923067	-4.60659	FALSE		novel transcript	lncRNA	34.98
PyrL2n3	SCZ	ENSG00000249948	GBA3	1.41504	0.717026	1.05	0.296299	0.945423	-4.90137	FALSE	57733	glucosylceramidase beta 3 (gene/pseudogene) [Source:HGNC Symbol;Acc:HGNC:19069]	protein_coding	38.48
PyrL2n3	SCZ	ENSG00000249955		-3.68515	0.476009	0.446917	0.65592	0.97508	-4.97205	FALSE		novel transcript	lncRNA	39.19
PyrL2n3	SCZ	ENSG00000249961	TERB1	-1.20367	-0.678583	-0.793867	0.429189	0.963357	-4.91906	FALSE	283847	telomere repeat binding bouquet formation protein 1 [Source:HGNC Symbol;Acc:HGNC:26675]	protein_coding	39.87
PyrL2n3	SCZ	ENSG00000249984		-3.28228	-0.417176	-0.377279	0.706781	0.981325	-4.99031	FALSE		novel transcript	lncRNA	34.52
PyrL2n3	SCZ	ENSG00000249988		2.01668	-0.638801	-0.796107	0.428029	0.963357	-5.15512	FALSE		novel transcript	lncRNA	38.47
PyrL2n3	SCZ	ENSG00000249992	TMEM158	3.41263	-0.0759063	-0.170418	0.865033	0.992606	-5.77625	FALSE	25907	transmembrane protein 158 [Source:HGNC Symbol;Acc:HGNC:30293]	protein_coding	66.85
PyrL2n3	SCZ	ENSG00000249996	PPIC-AS1	-1.72232	1.9419	1.73695	0.0855335	0.862429	-4.15613	FALSE		PPIC antisense RNA 1 [Source:HGNC Symbol;Acc:HGNC:40464]	lncRNA	38.45
PyrL2n3	SCZ	ENSG00000249998		1.59963	-0.0176527	-0.0274593	0.978149	0.999232	-5.4746	FALSE		novel transcript	lncRNA	40.91
PyrL2n3	SCZ	ENSG00000250007	GJD2-DT	2.66638	0.0289937	0.0518027	0.958791	0.998206	-5.61492	FALSE		GJD2 divergent transcript [Source:HGNC Symbol;Acc:HGNC:55560]	lncRNA	41.65
PyrL2n3	SCZ	ENSG00000250012	SLC41A3-AS1	-3.21307	-2.2006	-1.98113	0.0503757	0.827488	-3.9078	FALSE		SLC41A3 antisense RNA 1 [Source:HGNC Symbol;Acc:HGNC:55559]	lncRNA	41.13
PyrL2n3	SCZ	ENSG00000250017		-0.887165	-2.406	-2.25128	0.0265984	0.78228	-3.54108	FALSE		tigger transposable element derived 1 (TIGD1) pseudogene	processed_pseudogene	38.06
PyrL2n3	SCZ	ENSG00000250025		-2.57874	0.189436	0.186666	0.852308	0.990976	-5.06212	FALSE		novel transcript, antisense to POU4F3	lncRNA	44.22
PyrL2n3	SCZ	ENSG00000250027		-2.70785	-0.56548	-0.546189	0.586176	0.972804	-4.94676	FALSE		novel transcript	lncRNA	36.49
PyrL2n3	SCZ	ENSG00000250031		-0.256874	0.706261	0.695155	0.488601	0.968656	-4.97177	FALSE		protein tyrosine phosphatase, non-receptor type 11 (PTPN11) pseudogene	processed_pseudogene	45.52
PyrL2n3	SCZ	ENSG00000250033	SLC7A11-AS1	-2.6162	1.64195	1.61901	0.108656	0.880421	-4.27348	FALSE	641364	SLC7A11 antisense RNA 1 [Source:HGNC Symbol;Acc:HGNC:44064]	lncRNA	37.6
PyrL2n3	SCZ	ENSG00000250038		-1.37205	1.43489	1.4437	0.152009	0.887788	-4.43788	FALSE		novel transcript	lncRNA	35.31
PyrL2n3	SCZ	ENSG00000250039		3.7607	-0.0170032	-0.0506595	0.9597	0.998332	-5.98697	FALSE		novel transcript	lncRNA	38.11
PyrL2n3	SCZ	ENSG00000250046		-1.4925	0.26175	0.233365	0.815964	0.988805	-5.03155	FALSE		novel transcript	lncRNA	44.58
PyrL2n3	SCZ	ENSG00000250048	LINC00603	-0.0249737	0.863198	0.904619	0.367883	0.955901	-4.93899	FALSE		long intergenic non-protein coding RNA 603 [Source:HGNC Symbol;Acc:HGNC:43918]	lncRNA	36.43
PyrL2n3	SCZ	ENSG00000250049		4.743	0.326269	1.55004	0.124352	0.884736	-5.11296	FALSE		novel transcript	lncRNA	34.54
PyrL2n3	SCZ	ENSG00000250056	LINC01018	0.0808165	1.03455	1.12228	0.264484	0.93549	-4.7598	FALSE		long intergenic non-protein coding RNA 1018 [Source:HGNC Symbol;Acc:HGNC:27394]	lncRNA	46.32
PyrL2n3	SCZ	ENSG00000250057		-2.6979	-1.66916	-1.58563	0.116041	0.884425	-4.30481	FALSE		novel transcript	lncRNA	40.14
PyrL2n3	SCZ	ENSG00000250062	MAPK10-AS1	-2.85227	1.15112	1.08847	0.279054	0.942211	-4.68766	FALSE	101929064	MAPK10 antisense RNA 1 [Source:HGNC Symbol;Acc:HGNC:40359]	lncRNA	35.79
PyrL2n3	SCZ	ENSG00000250064		0.948147	-0.386982	-0.465061	0.642918	0.972804	-5.14236	FALSE		novel transcript	lncRNA	36.14
PyrL2n3	SCZ	ENSG00000250067	YJEFN3	4.74166	-0.0377468	-0.150255	0.880872	0.993019	-6.24122	FALSE	374887	YjeF N-terminal domain containing 3 [Source:HGNC Symbol;Acc:HGNC:24785]	protein_coding	59.04
PyrL2n3	SCZ	ENSG00000250072	SH3TC2-DT	-0.572361	0.0743509	0.0804645	0.936032	0.997242	-5.11556	FALSE		SH3TC2 divergent transcript [Source:HGNC Symbol;Acc:HGNC:52905]	lncRNA	41.29
PyrL2n3	SCZ	ENSG00000250073	ESAM-AS1	-3.4158	0.570756	0.507064	0.613248	0.972804	-4.95421	FALSE	101929340	ESAM antisense RNA 1 [Source:HGNC Symbol;Acc:HGNC:55558]	lncRNA	54.71
PyrL2n3	SCZ	ENSG00000250075		5.45794	0.367369	2.04142	0.0438942	0.810531	-4.48957	FALSE	101927237	novel transcript	lncRNA	37.28
PyrL2n3	SCZ	ENSG00000250091	DNAH10OS	2.62154	0.598752	1.27912	0.203872	0.916915	-4.8819	FALSE		dynein axonemal heavy chain 10 opposite strand [Source:HGNC Symbol;Acc:HGNC:37121]	lncRNA	50.49
PyrL2n3	SCZ	ENSG00000250092		1.10237	-0.278248	-0.361956	0.718163	0.981325	-5.21634	FALSE	105374516	novel transcript	lncRNA	36.47
PyrL2n3	SCZ	ENSG00000250095	NREP-AS1	-3.1898	-0.388704	-0.382297	0.703068	0.981325	-5.00583	FALSE	100873948	NREP antisense RNA 1 [Source:HGNC Symbol;Acc:HGNC:40780]	lncRNA	38.33
PyrL2n3	SCZ	ENSG00000250101		3.31989	-0.322387	-0.611183	0.542784	0.969824	-5.68484	FALSE		novel transcript	lncRNA	50.33
PyrL2n3	SCZ	ENSG00000250102	LINC02377	-0.0485343	0.333159	0.32197	0.748172	0.981325	-5.15784	FALSE		long intergenic non-protein coding RNA 2377 [Source:HGNC Symbol;Acc:HGNC:53300]	lncRNA	34.9
PyrL2n3	SCZ	ENSG00000250107	CACNA1G-AS1	-3.63099	-1.13767	-1.05526	0.293898	0.945248	-4.70695	FALSE	253962	CACNA1G antisense RNA 1 [Source:HGNC Symbol;Acc:HGNC:27377]	lncRNA	62.15
PyrL2n3	SCZ	ENSG00000250116	RHOQ-AS1	-3.92097	-1.92869	-1.86465	0.0652199	0.843579	-4.03503	FALSE	100506142	RHOQ antisense RNA 1 [Source:HGNC Symbol;Acc:HGNC:40816]	lncRNA	39.61
PyrL2n3	SCZ	ENSG00000250120	PCDHA10	1.74871	-1.6663	-2.09932	0.0383553	0.80079	-3.66381	FALSE	56139	protocadherin alpha 10 [Source:HGNC Symbol;Acc:HGNC:8664]	protein_coding	39.83
PyrL2n3	SCZ	ENSG00000250125	LINC02232	4.09547	0.449751	1.00346	0.318821	0.946975	-5.59787	FALSE	401134	long intergenic non-protein coding RNA 2232 [Source:HGNC Symbol;Acc:HGNC:53103]	lncRNA	34.05
PyrL2n3	SCZ	ENSG00000250130	GAPDHP43	-2.21142	0.463208	0.409096	0.683361	0.980318	-4.99364	FALSE		glyceraldehyde 3 phosphate dehydrogenase pseudogene 43 [Source:HGNC Symbol;Acc:HGNC:37800]	processed_pseudogene	49.2
PyrL2n3	SCZ	ENSG00000250131	AGA-DT	3.97156	-0.511261	-1.92086	0.0576525	0.84057	-4.29234	FALSE		AGA divergent transcript [Source:HGNC Symbol;Acc:HGNC:27730]	lncRNA	38.08
PyrL2n3	SCZ	ENSG00000250132		-0.118865	0.637038	0.623958	0.534103	0.969824	-4.98029	FALSE		novel transcript	lncRNA	45.76
PyrL2n3	SCZ	ENSG00000250137		6.4335	-0.423333	-1.46091	0.148498	0.887788	-5.74825	FALSE		novel transcript, antisense to PPARGC1A	lncRNA	37.86
PyrL2n3	SCZ	ENSG00000250138		-2.2377	-2.91511	-2.61493	0.0103322	0.698769	-3.08453	FALSE		POM121 membrane glycoprotein-like 1 (POM121L1) pseudogene	unprocessed_pseudogene	60.38
PyrL2n3	SCZ	ENSG00000250148	KRT8P31	-1.71676	-1.84623	-1.67845	0.0964415	0.871215	-4.21623	FALSE		keratin 8 pseudogene 31 [Source:HGNC Symbol;Acc:HGNC:39865]	processed_pseudogene	56.68
PyrL2n3	SCZ	ENSG00000250149		1.19485	0.648697	0.818224	0.415212	0.962895	-5.02766	FALSE		novel transcript	lncRNA	35.05
PyrL2n3	SCZ	ENSG00000250155		-3.10966	1.04504	1.0279	0.306523	0.946768	-4.72934	FALSE	107986412	novel transcript	lncRNA	42.46
PyrL2n3	SCZ	ENSG00000250159	PKD2L2-DT	4.23666	0.115597	0.474622	0.636111	0.972804	-6.04104	FALSE		PKD2L2 divergent transcript [Source:HGNC Symbol;Acc:HGNC:55557]	lncRNA	38.18
PyrL2n3	SCZ	ENSG00000250164		-3.08412	-1.57898	-1.3363	0.184542	0.907526	-4.51333	FALSE		novel transcript	lncRNA	50.8
PyrL2n3	SCZ	ENSG00000250166	C2CD5-AS1	0.283888	-0.927238	-1.0305	0.305308	0.946768	-4.8295	FALSE		C2CD5 antisense RNA 1 [Source:HGNC Symbol;Acc:HGNC:55961]	lncRNA	36.52
PyrL2n3	SCZ	ENSG00000250190	LINC02364	-1.82797	-0.799791	-0.717369	0.474851	0.96843	-4.89769	FALSE		long intergenic non-protein coding RNA 2364 [Source:HGNC Symbol;Acc:HGNC:53288]	lncRNA	35.82
PyrL2n3	SCZ	ENSG00000250195		2.92524	0.790047	1.6117	0.110241	0.882123	-4.49077	FALSE	105377448	novel transcript	lncRNA	42.68
PyrL2n3	SCZ	ENSG00000250198	LINC02199	-2.60368	0.0385986	0.03717	0.970425	0.999088	-5.07888	FALSE		long intergenic non-protein coding RNA 2199 [Source:HGNC Symbol;Acc:HGNC:53065]	lncRNA	39.35
PyrL2n3	SCZ	ENSG00000250220	ANKRD17-DT	4.28086	-0.0249204	-0.0969115	0.922994	0.995675	-6.15241	FALSE		ANKRD17 divergent transcript [Source:HGNC Symbol;Acc:HGNC:55556]	lncRNA	39.01
PyrL2n3	SCZ	ENSG00000250222	TRIM7-AS2	-2.37142	-0.415144	-0.362129	0.718035	0.981325	-5.00784	FALSE		TRIM7 antisense RNA 2 [Source:HGNC Symbol;Acc:HGNC:56031]	lncRNA	53.59
PyrL2n3	SCZ	ENSG00000250230		-0.250412	-0.501915	-0.546781	0.585771	0.972804	-5.07368	FALSE	101927495	novel transcript	lncRNA	54.08
PyrL2n3	SCZ	ENSG00000250241	PCDH10-DT	4.18585	-0.354816	-1.3707	0.173597	0.899696	-5.19232	FALSE		PCDH10 divergent transcript [Source:HGNC Symbol;Acc:HGNC:53036]	lncRNA	34.28
PyrL2n3	SCZ	ENSG00000250243		-0.276784	-1.68328	-1.75759	0.0819369	0.855648	-4.12625	FALSE		novel transcript	lncRNA	37.57
PyrL2n3	SCZ	ENSG00000250251	PKD1P6	5.57028	0.152228	0.85177	0.396416	0.95945	-6.16268	FALSE		polycystin 1, transient receptor potential channel interacting pseudogene 6 [Source:HGNC Symbol;Acc:HGNC:30070]	transcribed_unprocessed_pseudogene	61.72
PyrL2n3	SCZ	ENSG00000250254	PTTG2	-3.33017	-1.05258	-0.926092	0.356671	0.953598	-4.78103	FALSE	10744	pituitary tumor-transforming 2 [Source:HGNC Symbol;Acc:HGNC:9691]	protein_coding	42.68
PyrL2n3	SCZ	ENSG00000250257	LDHAL6DP	-3.15884	0.839648	0.762467	0.44761	0.964406	-4.85971	FALSE		lactate dehydrogenase A like 6D, pseudogene [Source:HGNC Symbol;Acc:HGNC:44239]	unprocessed_pseudogene	39.97
PyrL2n3	SCZ	ENSG00000250258		-2.7271	0.409093	0.382198	0.703141	0.981325	-5.00332	FALSE		novel transcript, antisense to CMYA5	lncRNA	41.47
PyrL2n3	SCZ	ENSG00000250261	CCDC74BP1	-3.44974	-0.368813	-0.32963	0.742382	0.981325	-4.99972	FALSE		coiled-coil domain containing 74B pseudogene 1 [Source:HGNC Symbol;Acc:HGNC:51917]	unprocessed_pseudogene	60.32
PyrL2n3	SCZ	ENSG00000250266	LINC01612	-1.11216	0.318528	0.325819	0.745255	0.981325	-5.04137	FALSE		long intergenic non-protein coding RNA 1612 [Source:HGNC Symbol;Acc:HGNC:51837]	lncRNA	37.95
PyrL2n3	SCZ	ENSG00000250284		-2.58406	1.36129	1.3515	0.179642	0.906512	-4.50531	FALSE	105379191	novel transcript	lncRNA	38.65
PyrL2n3	SCZ	ENSG00000250300		-3.66106	0.0876292	0.0892056	0.9291	0.996068	-5.03857	FALSE		alcohol dehydrogenase (ADH) family pseudogene	unprocessed_pseudogene	39.27
PyrL2n3	SCZ	ENSG00000250302	LINC01618	3.20736	-0.801287	-1.70049	0.0922061	0.867544	-4.42796	FALSE	152578	long intergenic non-protein coding RNA 1618 [Source:HGNC Symbol;Acc:HGNC:27195]	lncRNA	42.63
PyrL2n3	SCZ	ENSG00000250302	LINC01618	3.20736	-0.801287	-1.70049	0.0922061	0.867544	-4.42796	FALSE	107986281	long intergenic non-protein coding RNA 1618 [Source:HGNC Symbol;Acc:HGNC:27195]	lncRNA	42.63
PyrL2n3	SCZ	ENSG00000250303	LINC02762	4.37897	-0.00339284	-0.0131661	0.989522	0.999338	-6.09164	FALSE	283140	long intergenic non-protein coding RNA 2762 [Source:HGNC Symbol;Acc:HGNC:27443]	lncRNA	45.04
PyrL2n3	SCZ	ENSG00000250305	TRMT9B	4.30276	-0.569202	-1.51633	0.132717	0.887788	-4.97309	FALSE	57604	tRNA methyltransferase 9B (putative) [Source:HGNC Symbol;Acc:HGNC:26725]	protein_coding	41.39
PyrL2n3	SCZ	ENSG00000250312	ZNF718	5.18407	0.237186	1.12933	0.261514	0.934955	-5.80179	FALSE	255403	zinc finger protein 718 [Source:HGNC Symbol;Acc:HGNC:26889]	protein_coding	39.51
PyrL2n3	SCZ	ENSG00000250317	SMIM20	1.7348	-0.921983	-1.55165	0.123965	0.884736	-4.41403	FALSE	389203	small integral membrane protein 20 [Source:HGNC Symbol;Acc:HGNC:37260]	protein_coding	45.2
PyrL2n3	SCZ	ENSG00000250320	EDIL3-DT	4.18444	0.377503	1.18198	0.24007	0.926703	-5.40052	FALSE		EDIL3 divergent transcript [Source:HGNC Symbol;Acc:HGNC:40204]	lncRNA	35.47
PyrL2n3	SCZ	ENSG00000250326	USP38-DT	4.81869	-0.0998742	-0.440507	0.660539	0.97508	-6.24667	FALSE	105377623	USP38 divergent transcript [Source:HGNC Symbol;Acc:HGNC:55554]	lncRNA	37.65
PyrL2n3	SCZ	ENSG00000250328		-2.79526	-0.022173	-0.0202801	0.983861	0.999322	-5.0434	FALSE	153163	uncharacterized LOC153163 [Source:NCBI gene (formerly Entrezgene);Acc:153163]	lncRNA	40.43
PyrL2n3	SCZ	ENSG00000250329	POGLUT2P1	-2.90515	1.04271	0.959723	0.339554	0.947808	-4.76857	FALSE		POGLUT2 pseudogene 1 [Source:HGNC Symbol;Acc:HGNC:39193]	processed_pseudogene	42.61
PyrL2n3	SCZ	ENSG00000250331	LINC01340	2.52971	-0.102669	-0.237086	0.813084	0.988805	-5.62587	FALSE	102546227	long intergenic non-protein coding RNA 1340 [Source:HGNC Symbol;Acc:HGNC:50550]	lncRNA	37.27
PyrL2n3	SCZ	ENSG00000250333		-2.29982	0.025568	0.0271287	0.978412	0.999232	-5.04583	FALSE		novel transcript	lncRNA	38.14
PyrL2n3	SCZ	ENSG00000250334	LINC00989	-0.0973767	0.72143	0.853679	0.395363	0.95945	-4.91717	FALSE	100506035	long intergenic non-protein coding RNA 989 [Source:HGNC Symbol;Acc:HGNC:48918]	lncRNA	36.38
PyrL2n3	SCZ	ENSG00000250337	PURPL	1.03714	0.456033	0.63031	0.529957	0.969174	-5.18899	FALSE	643401	p53 upregulated regulator of p53 levels [Source:HGNC Symbol;Acc:HGNC:48995]	lncRNA	34.24
PyrL2n3	SCZ	ENSG00000250343	STK32A-AS1	-0.630702	1.90946	1.78638	0.0771266	0.848113	-4.09934	FALSE		STK32A antisense RNA 1 [Source:HGNC Symbol;Acc:HGNC:53468]	lncRNA	39.63
PyrL2n3	SCZ	ENSG00000250345		-3.26193	-1.99004	-1.76051	0.0814381	0.855648	-4.13884	FALSE		ethanolamine kinase 1 (ETNK1) pseudogene	processed_pseudogene	40.35
PyrL2n3	SCZ	ENSG00000250349		4.91102	-0.16564	-0.690612	0.49144	0.968656	-6.11472	FALSE		novel proline rich Gla (G-carboxyglutamic acid) 1 (PRRG1) and tetraspanin 7 (TSPAN7) protein	protein_coding	39.14
PyrL2n3	SCZ	ENSG00000250361	GYPB	-2.59165	-2.45389	-2.20565	0.029743	0.78228	-3.62528	FALSE	2994	glycophorin B (MNS blood group) [Source:HGNC Symbol;Acc:HGNC:4703]	protein_coding	37.19
PyrL2n3	SCZ	ENSG00000250366	TUNAR	4.90363	-0.0430254	-0.103877	0.91756	0.995675	-6.30463	FALSE		TCL1 upstream neural differentiation-associated RNA [Source:HGNC Symbol;Acc:HGNC:44088]	protein_coding	47.14
PyrL2n3	SCZ	ENSG00000250371		-2.57216	1.37513	1.23669	0.219154	0.922417	-4.5924	FALSE		novel transcript	lncRNA	35.97
PyrL2n3	SCZ	ENSG00000250375		-3.58182	-1.61861	-1.53553	0.127872	0.885474	-4.34979	FALSE		novel transcript	lncRNA	34.68
PyrL2n3	SCZ	ENSG00000250377		-1.24853	-1.88324	-1.6652	0.0990626	0.873749	-4.22825	FALSE		novel transcript	lncRNA	51.32
PyrL2n3	SCZ	ENSG00000250387	LINC02197	1.2812	-0.320364	-0.348037	0.728558	0.981325	-5.21586	FALSE		long intergenic non-protein coding RNA 2197 [Source:HGNC Symbol;Acc:HGNC:53063]	lncRNA	36.06
PyrL2n3	SCZ	ENSG00000250390		-2.58003	-0.763989	-0.694253	0.489164	0.968656	-4.89575	FALSE		novel transcript	lncRNA	39.7
PyrL2n3	SCZ	ENSG00000250397		-0.872406	0.411736	0.389956	0.697414	0.981325	-5.07336	FALSE		novel transcript	lncRNA	63.79
PyrL2n3	SCZ	ENSG00000250407		0.555842	1.49496	1.62193	0.108027	0.879743	-4.28247	FALSE		novel transcript, antisense to PPP2R2B	lncRNA	41.08
PyrL2n3	SCZ	ENSG00000250412	KLHL2P1	0.914997	-0.296746	-0.471219	0.638531	0.972804	-5.30297	FALSE		kelch like family member 2 pseudogene 1 [Source:HGNC Symbol;Acc:HGNC:44046]	unprocessed_pseudogene	38.23
PyrL2n3	SCZ	ENSG00000250420	AACSP1	-1.30787	1.14975	1.23625	0.219316	0.922417	-4.6207	FALSE		acetoacetyl-CoA synthetase pseudogene 1 [Source:HGNC Symbol;Acc:HGNC:18226]	transcribed_unprocessed_pseudogene	52.04
PyrL2n3	SCZ	ENSG00000250421		-3.13808	0.437068	0.457682	0.648193	0.974358	-4.97473	FALSE		novel transcript	lncRNA	38.34
PyrL2n3	SCZ	ENSG00000250422		-0.17805	-2.89164	-2.87299	0.0049841	0.618548	-2.56088	FALSE		tigger transposable element derived 1 (TIGD1) pseudogene	processed_pseudogene	38.39
PyrL2n3	SCZ	ENSG00000250423	KIAA1210	-3.0886	1.25211	1.19576	0.234672	0.923538	-4.62629	FALSE	57481	KIAA1210 [Source:HGNC Symbol;Acc:HGNC:29218]	protein_coding	42.74
PyrL2n3	SCZ	ENSG00000250424		3.25223	-0.561153	-1.23845	0.218503	0.922417	-4.99928	FALSE		novel protein, MINDY4 and AQP1 readthrough	protein_coding	54.68
PyrL2n3	SCZ	ENSG00000250433	CLSTN2-AS1	-1.38568	0.625138	0.562399	0.575127	0.972376	-4.97156	FALSE	101927808	CLSTN2 antisense RNA 1 [Source:HGNC Symbol;Acc:HGNC:49095]	lncRNA	44.35
PyrL2n3	SCZ	ENSG00000250437	LINC02161	-0.185316	0.9466	1.06571	0.289168	0.943477	-4.75427	FALSE		long intergenic non-protein coding RNA 2161 [Source:HGNC Symbol;Acc:HGNC:53022]	lncRNA	36.73
PyrL2n3	SCZ	ENSG00000250447	LINC02105	-2.54529	0.959336	0.905669	0.36733	0.955901	-4.80394	FALSE	105378966	long intergenic non-protein coding RNA 2105 [Source:HGNC Symbol;Acc:HGNC:52960]	lncRNA	42.19
PyrL2n3	SCZ	ENSG00000250453		0.620912	-0.403282	-0.499918	0.618252	0.972804	-5.12893	FALSE		novel transcript	lncRNA	34.32
PyrL2n3	SCZ	ENSG00000250461		0.352581	-0.950294	-1.12721	0.262403	0.934993	-4.7661	FALSE		family with sequence similarity 133, member B (FAM133B) pseudogene	processed_pseudogene	37.77
PyrL2n3	SCZ	ENSG00000250462	LRRC37BP1	-0.944236	-0.999971	-0.91552	0.362163	0.954545	-4.80698	FALSE		leucine rich repeat containing 37B pseudogene 1 [Source:HGNC Symbol;Acc:HGNC:25390]	transcribed_unprocessed_pseudogene	43.07
PyrL2n3	SCZ	ENSG00000250467	PHOX2B-AS1	-1.89047	1.98168	1.98975	0.0494023	0.824592	-3.85945	FALSE		PHOX2B antisense RNA 1 [Source:HGNC Symbol;Acc:HGNC:40457]	lncRNA	41.2
PyrL2n3	SCZ	ENSG00000250473	DUTP7	-3.30805	-0.976325	-0.913933	0.362993	0.954545	-4.79271	FALSE		deoxyuridine triphosphatase pseudogene 7 [Source:HGNC Symbol;Acc:HGNC:39520]	processed_pseudogene	45.47
PyrL2n3	SCZ	ENSG00000250476	ENPP7P9	-3.59024	-0.746344	-0.664982	0.507622	0.968656	-4.90232	FALSE		ectonucleotide pyrophosphatase/phosphodiesterase 7 pseudogene 9 [Source:HGNC Symbol;Acc:HGNC:48692]	processed_pseudogene	51.67
PyrL2n3	SCZ	ENSG00000250479	CHCHD10	4.16411	0.0266282	0.110768	0.912026	0.995523	-6.04864	FALSE	400916	coiled-coil-helix-coiled-coil-helix domain containing 10 [Source:HGNC Symbol;Acc:HGNC:15559]	protein_coding	62.69
PyrL2n3	SCZ	ENSG00000250486	FAM218A	-0.259335	-1.61848	-1.50017	0.13678	0.887788	-4.3897	FALSE	152756	family with sequence similarity 218 member A [Source:HGNC Symbol;Acc:HGNC:26466]	lncRNA	39.77
PyrL2n3	SCZ	ENSG00000250488	LINC02233	-0.579835	-0.404565	-0.436899	0.663144	0.97508	-5.0714	FALSE		long intergenic non-protein coding RNA 2233 [Source:HGNC Symbol;Acc:HGNC:53104]	lncRNA	36.62
PyrL2n3	SCZ	ENSG00000250490	LINC02145	1.35565	-0.363571	-0.455757	0.649572	0.974378	-5.26035	FALSE	401172	long intergenic non-protein coding RNA 2145 [Source:HGNC Symbol;Acc:HGNC:53005]	lncRNA	46.89
PyrL2n3	SCZ	ENSG00000250493		0.400448	0.41307	0.432297	0.666474	0.976425	-5.13491	FALSE	101929227	novel transcript, antisense to GRIK4	lncRNA	48.39
PyrL2n3	SCZ	ENSG00000250501		-1.67416	1.92601	1.901	0.0602366	0.84057	-3.98167	FALSE		novel transcript	lncRNA	40.07
PyrL2n3	SCZ	ENSG00000250509		-3.38903	0.700836	0.711055	0.478737	0.968656	-4.89401	FALSE		novel transcript	lncRNA	48.5
PyrL2n3	SCZ	ENSG00000250510	GPR162	5.73139	0.00112557	0.00764648	0.993915	0.999338	-6.59359	FALSE	27239	G protein-coupled receptor 162 [Source:HGNC Symbol;Acc:HGNC:16693]	protein_coding	61.54
PyrL2n3	SCZ	ENSG00000250519		2.30695	0.191585	0.32896	0.742887	0.981325	-5.44369	FALSE		novel transcript	lncRNA	39.94
PyrL2n3	SCZ	ENSG00000250539	KRT8P33	-2.11927	-3.04965	-2.70784	0.00799052	0.673637	-2.93488	FALSE		keratin 8 pseudogene 33 [Source:HGNC Symbol;Acc:HGNC:39867]	processed_pseudogene	58.61
PyrL2n3	SCZ	ENSG00000250546	LINC02994	2.509	1.64947	2.79525	0.00623914	0.618548	-2.33525	FALSE	101928978	long intergenic non-protein coding RNA 2994 [Source:HGNC Symbol;Acc:HGNC:56109]	lncRNA	37.66
PyrL2n3	SCZ	ENSG00000250547		-2.00669	-2.40291	-2.23629	0.0275977	0.78228	-3.57782	FALSE		mitochondrial ribosomal protein S5 (MRPS5) pseudogene	processed_pseudogene	46.68
PyrL2n3	SCZ	ENSG00000250565	ATP6V1E2	2.77225	0.534319	0.941236	0.348896	0.95186	-5.20181	FALSE	90423	ATPase H+ transporting V1 subunit E2 [Source:HGNC Symbol;Acc:HGNC:18125]	protein_coding	44.74
PyrL2n3	SCZ	ENSG00000250571	GLI4	1.23943	1.21943	1.32894	0.18695	0.907526	-4.58711	FALSE	2738	GLI family zinc finger 4 [Source:HGNC Symbol;Acc:HGNC:4320]	protein_coding	64.03
PyrL2n3	SCZ	ENSG00000250579	ADAMTS16-DT	1.22435	-0.17362	-0.211939	0.832596	0.988909	-5.34316	FALSE	101929176	ADAMTS16 divergent transcript [Source:HGNC Symbol;Acc:HGNC:55548]	lncRNA	51.98
PyrL2n3	SCZ	ENSG00000250584	LINC01511	2.1599	-0.0766625	-0.125975	0.900009	0.993974	-5.43002	FALSE	100506791	long intergenic non-protein coding RNA 1511 [Source:HGNC Symbol;Acc:HGNC:51200]	lncRNA	50.21
PyrL2n3	SCZ	ENSG00000250590	LINC02492	-1.72776	0.797523	0.794353	0.428907	0.963357	-4.88522	FALSE		long intergenic non-protein coding RNA 2492 [Source:HGNC Symbol;Acc:HGNC:53476]	lncRNA	38.06
PyrL2n3	SCZ	ENSG00000250608	NUDT16-DT	5.46446	0.310934	1.93307	0.0561106	0.83759	-4.73455	FALSE	339874	NUDT16 divergent transcript [Source:HGNC Symbol;Acc:HGNC:27947]	lncRNA	41.55
PyrL2n3	SCZ	ENSG00000250616	YPEL3-DT	-1.40758	1.17634	1.02898	0.306018	0.946768	-4.73795	FALSE	101928595	YPEL3 divergent transcript [Source:HGNC Symbol;Acc:HGNC:55547]	lncRNA	48.43
PyrL2n3	SCZ	ENSG00000250619		-2.69758	2.06855	2.23654	0.027581	0.78228	-3.56981	FALSE		novel transcript	lncRNA	40.09
PyrL2n3	SCZ	ENSG00000250624	MTCYBP43	-3.08708	-0.360369	-0.314378	0.753902	0.981325	-5.00216	FALSE		MT-CYB pseudogene 43 [Source:HGNC Symbol;Acc:HGNC:52311]	unprocessed_pseudogene	39.59
PyrL2n3	SCZ	ENSG00000250634	LINC01182	4.64715	-0.0168445	-0.0686781	0.945386	0.99808	-6.24328	FALSE	101929071	long intergenic non-protein coding RNA 1182 [Source:HGNC Symbol;Acc:HGNC:49564]	lncRNA	40.3
PyrL2n3	SCZ	ENSG00000250635	CXXC5-AS1	-2.84672	1.6538	1.46907	0.145012	0.887788	-4.40707	FALSE	111082989	CXXC5 antisense RNA 1 [Source:HGNC Symbol;Acc:HGNC:53009]	lncRNA	68.22
PyrL2n3	SCZ	ENSG00000250643		-0.0619817	-0.856002	-0.880066	0.380974	0.956704	-4.88479	FALSE		novel transcript	lncRNA	48.71
PyrL2n3	SCZ	ENSG00000250644		-1.41694	-1.04981	-0.890372	0.375444	0.956704	-4.81276	FALSE		novel protein	protein_coding	58.87
PyrL2n3	SCZ	ENSG00000250646		-2.33147	1.13805	1.31028	0.193159	0.909509	-4.53855	FALSE		novel transcript, antisense to KDR	lncRNA	40.25
PyrL2n3	SCZ	ENSG00000250673	REELD1	-3.2357	-0.915028	-0.790632	0.431066	0.963357	-4.84735	FALSE	345051	reeler domain containing 1 [Source:HGNC Symbol;Acc:HGNC:53638]	protein_coding	43.04
PyrL2n3	SCZ	ENSG00000250682	LINC00491	-2.69592	0.743835	0.696765	0.487597	0.968656	-4.91229	FALSE		long intergenic non-protein coding RNA 491 [Source:HGNC Symbol;Acc:HGNC:43428]	lncRNA	37.55
PyrL2n3	SCZ	ENSG00000250686	KHDRBS2-OT1	6.03906	0.0872278	0.534557	0.594166	0.972804	-6.56015	FALSE		KHDRBS2 3'UTR overlapping transcript 1 [Source:HGNC Symbol;Acc:HGNC:53911]	lncRNA	34.34
PyrL2n3	SCZ	ENSG00000250697		1.73677	0.839058	1.15379	0.251388	0.931117	-4.90054	FALSE		novel transcript	lncRNA	37.95
PyrL2n3	SCZ	ENSG00000250706		2.23222	-0.204433	-0.325897	0.745196	0.981325	-5.39191	FALSE		novel transcript	lncRNA	44.02
PyrL2n3	SCZ	ENSG00000250708	LINC02269	0.552537	0.384254	0.472216	0.637821	0.972804	-5.13266	FALSE	101928478	long intergenic non-protein coding RNA 2269 [Source:HGNC Symbol;Acc:HGNC:53184]	lncRNA	37.05
PyrL2n3	SCZ	ENSG00000250709	CCDC169-SOHLH2	-3.62667	-1.91738	-1.76464	0.0807369	0.854589	-4.13607	FALSE	100526761	CCDC169-SOHLH2 readthrough [Source:HGNC Symbol;Acc:HGNC:38866]	protein_coding	38.13
PyrL2n3	SCZ	ENSG00000250723		-3.93837	0.463318	0.438148	0.662242	0.97508	-4.97481	FALSE		novel transcript	lncRNA	34.69
PyrL2n3	SCZ	ENSG00000250733	C8orf17	-3.57973	-1.53408	-1.41045	0.161569	0.888589	-4.45488	FALSE	100507249	chromosome 8 putative open reading frame 17 [Source:HGNC Symbol;Acc:HGNC:17737]	TEC	49.91
PyrL2n3	SCZ	ENSG00000250746		-0.480779	-0.0493598	-0.0479431	0.961859	0.99845	-5.09155	FALSE		heat shock 70kDa protein 5 (glucose-regulated protein, 78kDa) (HSPA5) pseudogene	processed_pseudogene	46.67
PyrL2n3	SCZ	ENSG00000250748	MSRB3-AS1	-0.0500131	-0.117736	-0.126785	0.89937	0.993974	-5.14604	FALSE	105369187	MSRB3 antisense RNA 1 [Source:HGNC Symbol;Acc:HGNC:53386]	lncRNA	40.4
PyrL2n3	SCZ	ENSG00000250754	LINC02436	-1.95165	1.28297	1.39343	0.166637	0.893578	-4.49006	FALSE	101928877	long intergenic non-protein coding RNA 2436 [Source:HGNC Symbol;Acc:HGNC:53368]	lncRNA	40.51
PyrL2n3	SCZ	ENSG00000250761		-3.57215	1.49125	1.41551	0.160087	0.888589	-4.45148	FALSE		novel transcript	lncRNA	38.63
PyrL2n3	SCZ	ENSG00000250764		-0.760415	-1.11212	-1.03327	0.304016	0.946768	-4.74805	FALSE		novel transcript	lncRNA	41.29
PyrL2n3	SCZ	ENSG00000250770		5.80083	0.136336	0.689646	0.492045	0.968656	-6.39158	FALSE		tetraspanin 11 (TSPAN11) pseudogene	transcribed_unprocessed_pseudogene	54.25
PyrL2n3	SCZ	ENSG00000250775		-2.78911	-1.04854	-0.924017	0.357744	0.953615	-4.78855	FALSE		novel transcript	lncRNA	33.87
PyrL2n3	SCZ	ENSG00000250777		-3.56506	1.59657	1.60421	0.111882	0.884023	-4.28802	FALSE		novel transcript	lncRNA	35.92
PyrL2n3	SCZ	ENSG00000250781		1.25768	0.918063	1.13952	0.25726	0.933259	-4.78442	FALSE	105374428	novel transcript	lncRNA	43.19
PyrL2n3	SCZ	ENSG00000250790		-3.52221	-0.610523	-0.575287	0.566414	0.972376	-4.93221	FALSE		novel transcript	lncRNA	39.2
PyrL2n3	SCZ	ENSG00000250791		-3.61386	1.70716	1.84414	0.0681796	0.848113	-4.04694	FALSE		novel transcript	lncRNA	33.84
PyrL2n3	SCZ	ENSG00000250794	ALG1L12P	2.69611	-0.44622	-0.907158	0.366546	0.955901	-5.23417	FALSE		ALG1 like 12, pseudogene [Source:HGNC Symbol;Acc:HGNC:44381]	unprocessed_pseudogene	52.91
PyrL2n3	SCZ	ENSG00000250802	ZBED3-AS1	0.644926	0.885286	0.971243	0.333816	0.947383	-4.83537	FALSE		ZBED3 antisense RNA 1 [Source:HGNC Symbol;Acc:HGNC:44188]	lncRNA	41.06
PyrL2n3	SCZ	ENSG00000250803		-2.63194	-0.814204	-0.731829	0.466018	0.968403	-4.88165	FALSE	100505841	zinc finger protein 474-like (LOC100505841)	protein_coding	38.34
PyrL2n3	SCZ	ENSG00000250820		-1.0486	-0.0452833	-0.0429389	0.965838	0.998786	-5.06721	FALSE		novel transcript, sense overlapping to THOC3	lncRNA	43.62
PyrL2n3	SCZ	ENSG00000250831		-3.60474	-0.0542883	-0.0500208	0.960208	0.998332	-5.02914	FALSE		novel transcript	lncRNA	36.03
PyrL2n3	SCZ	ENSG00000250842		1.83729	1.05885	1.59716	0.113446	0.884023	-4.41474	FALSE		novel transcript	lncRNA	36.93
PyrL2n3	SCZ	ENSG00000250846	EPHA5-AS1	3.26596	-0.772422	-2.06527	0.0415344	0.802924	-3.86421	FALSE	100144602	EPHA5 antisense RNA 1 [Source:HGNC Symbol;Acc:HGNC:50602]	lncRNA	34.49
PyrL2n3	SCZ	ENSG00000250848		-3.56345	-3.08016	-2.84919	0.00534132	0.618548	-2.76615	FALSE		protein phosphatase 4, regulatory subunit 2 (PPP4R2) pseudogene	processed_pseudogene	39.62
PyrL2n3	SCZ	ENSG00000250860		-3.26788	1.07147	0.957238	0.3408	0.947808	-4.76371	FALSE		novel zinc finger protein pseudogene	processed_pseudogene	44.11
PyrL2n3	SCZ	ENSG00000250863		-2.41403	-0.692064	-0.679261	0.498572	0.968656	-4.90463	FALSE		novel transcript	lncRNA	34.46
PyrL2n3	SCZ	ENSG00000250878	METTL21EP	3.43925	-0.115208	-0.319316	0.750166	0.981325	-5.77519	FALSE		methyltransferase like 21E, pseudogene [Source:HGNC Symbol;Acc:HGNC:41948]	transcribed_unprocessed_pseudogene	38.97
PyrL2n3	SCZ	ENSG00000250888	LINC01455	-2.86879	0.34655	0.326469	0.744765	0.981325	-5.01561	FALSE	105616916	long intergenic non-protein coding RNA 1455 [Source:HGNC Symbol;Acc:HGNC:50545]	lncRNA	44.2
PyrL2n3	SCZ	ENSG00000250891	LINC02208	2.86487	0.113449	0.247637	0.804933	0.987971	-5.65213	FALSE		long intergenic non-protein coding RNA 2208 [Source:HGNC Symbol;Acc:HGNC:52978]	lncRNA	36.15
PyrL2n3	SCZ	ENSG00000250892		-1.9445	0.24992	0.226943	0.82094	0.988868	-5.04973	FALSE		pseudogene similar to part of WEE1 homolog (WEE1)	unprocessed_pseudogene	44.6
PyrL2n3	SCZ	ENSG00000250903	GMDS-DT	6.87214	-0.0397613	-0.314712	0.753648	0.981325	-6.88098	FALSE		GMDS divergent transcript [Source:HGNC Symbol;Acc:HGNC:48993]	lncRNA	42.29
PyrL2n3	SCZ	ENSG00000250910	MAP9-AS1	2.90248	0.513119	1.05744	0.292906	0.945248	-5.17873	FALSE	102724776	MAP9 antisense RNA 1 [Source:HGNC Symbol;Acc:HGNC:56110]	lncRNA	35.95
PyrL2n3	SCZ	ENSG00000250917		-0.716575	-0.210749	-0.209054	0.83484	0.988909	-5.11079	FALSE		novel transcript, overlapping AHCY	lncRNA	44.91
PyrL2n3	SCZ	ENSG00000250929	LINC01181	-3.37208	-0.881758	-0.856439	0.393842	0.95945	-4.82324	FALSE		long intergenic non-protein coding RNA 1181 [Source:HGNC Symbol;Acc:HGNC:25533]	lncRNA	43.24
PyrL2n3	SCZ	ENSG00000250930	LNX1-AS1	-1.20402	-1.90004	-1.80482	0.07417	0.848113	-4.08629	FALSE	100873939	LNX1 antisense RNA 1 [Source:HGNC Symbol;Acc:HGNC:40345]	lncRNA	42.4
PyrL2n3	SCZ	ENSG00000250933	GAPDHP66	-1.37596	0.214326	0.192912	0.847427	0.990285	-5.04938	FALSE		glyceraldehyde-3-phosphate dehydrogenase pseudogene 66 [Source:HGNC Symbol;Acc:HGNC:4144]	processed_pseudogene	51.81
PyrL2n3	SCZ	ENSG00000250934		-2.52722	2.67664	2.45597	0.0158088	0.759369	-3.30882	FALSE		novel transcript	lncRNA	44.24
PyrL2n3	SCZ	ENSG00000250938	MAD2L1-DT	5.5129	0.0106372	0.0572693	0.954447	0.998206	-6.55133	FALSE		MAD2L1 divergent transcript [Source:HGNC Symbol;Acc:HGNC:55546]	lncRNA	36.1
PyrL2n3	SCZ	ENSG00000250945		-2.45747	-0.0692359	-0.0710234	0.943524	0.99808	-5.04955	FALSE		novel transcript	lncRNA	38.71
PyrL2n3	SCZ	ENSG00000250954		-0.14954	-0.976095	-1.08102	0.28234	0.94275	-4.76978	FALSE	101928622	novel transcript	lncRNA	34.22
PyrL2n3	SCZ	ENSG00000250959	GLUD1P3	1.92517	0.232784	0.3968	0.692377	0.981325	-5.43429	FALSE		glutamate dehydrogenase 1 pseudogene 3 [Source:HGNC Symbol;Acc:HGNC:4338]	transcribed_unprocessed_pseudogene	52.56
PyrL2n3	SCZ	ENSG00000250961	RMEL3	1.259	0.152981	0.200045	0.841859	0.989553	-5.26353	FALSE		enriched in melanoma 3 [Source:HGNC Symbol;Acc:HGNC:53975]	lncRNA	40.63
PyrL2n3	SCZ	ENSG00000250971		-2.80374	-0.199365	-0.197425	0.843903	0.990285	-5.02349	FALSE		novel transcript	lncRNA	39.52
PyrL2n3	SCZ	ENSG00000250974	LINC02196	4.17553	0.36667	0.996099	0.321652	0.946975	-5.55736	FALSE		long intergenic non-protein coding RNA 2196 [Source:HGNC Symbol;Acc:HGNC:53062]	lncRNA	40.63
PyrL2n3	SCZ	ENSG00000250979		0.365409	-0.966549	-1.13204	0.260377	0.934873	-4.73296	FALSE		transient receptor potential cation channel, subfamily A, member 1 (TRPA1) pseudogene	unprocessed_pseudogene	36.14
PyrL2n3	SCZ	ENSG00000250986	LINC02600	0.755736	-1.71566	-1.77356	0.0792378	0.851382	-4.10713	FALSE		long intergenic non-protein coding RNA 2600 [Source:HGNC Symbol;Acc:HGNC:53177]	lncRNA	56.86
PyrL2n3	SCZ	ENSG00000250988	SNHG21	-2.11511	-0.927489	-0.888692	0.376342	0.956704	-4.80767	FALSE	100505616	small nucleolar RNA host gene 21 [Source:HGNC Symbol;Acc:HGNC:50284]	lncRNA	40.87
PyrL2n3	SCZ	ENSG00000250993		-1.94474	0.567585	0.565444	0.573062	0.972376	-4.97107	FALSE		novel transcript	lncRNA	36.33
PyrL2n3	SCZ	ENSG00000250994		-1.0266	-0.331366	-0.292633	0.770421	0.984225	-5.04059	FALSE		novel transcript	lncRNA	47.67
PyrL2n3	SCZ	ENSG00000250999		-0.404423	-0.0128305	-0.0117275	0.990667	0.999338	-5.09625	FALSE		novel transcript	lncRNA	49.74
PyrL2n3	SCZ	ENSG00000251002	TRD-AS1	1.96985	0.896208	1.2983	0.197831	0.912818	-4.87849	FALSE	105370401	TRD antisense RNA 1 [Source:HGNC Symbol;Acc:HGNC:56197]	lncRNA	40.44
PyrL2n3	SCZ	ENSG00000251003	ZFPM2-AS1	2.42874	0.366211	0.665491	0.507298	0.968656	-5.38239	FALSE		ZFPM2 antisense RNA 1 [Source:HGNC Symbol;Acc:HGNC:50698]	lncRNA	36.31
PyrL2n3	SCZ	ENSG00000251011	TMEM108-AS1	2.40464	0.380347	0.704714	0.482658	0.968656	-5.22804	FALSE		TMEM108 antisense RNA 1 [Source:HGNC Symbol;Acc:HGNC:50307]	lncRNA	37.55
PyrL2n3	SCZ	ENSG00000251012		-1.69769	-0.452258	-0.494463	0.622084	0.972804	-5.0181	FALSE		novel chromosome 3 open reading frame 30 (C3orf30) and uroplakin 1B (UPK1B)	protein_coding	39.85
PyrL2n3	SCZ	ENSG00000251022	THAP9-AS1	3.25292	0.378965	0.958277	0.340278	0.947808	-5.2604	FALSE		THAP9 antisense RNA 1 [Source:HGNC Symbol;Acc:HGNC:44172]	lncRNA	39.31
PyrL2n3	SCZ	ENSG00000251023		-2.8271	3.04967	2.87117	0.00501067	0.618548	-2.73208	FALSE		novel transcript	lncRNA	36.4
PyrL2n3	SCZ	ENSG00000251026	NIHCOLE	1.50889	0.336118	0.5874	0.558285	0.971982	-5.3051	FALSE		ncRNA involved in NHEJ oncogenic ligation efficiency [Source:HGNC Symbol;Acc:HGNC:53024]	lncRNA	34.07
PyrL2n3	SCZ	ENSG00000251027	LINC01950	3.30615	0.19606	0.5195	0.604582	0.972804	-5.65526	FALSE	102467213	long intergenic non-protein coding RNA 1950 [Source:HGNC Symbol;Acc:HGNC:52773]	lncRNA	36.07
PyrL2n3	SCZ	ENSG00000251031		5.06121	0.462449	1.75043	0.0831695	0.858004	-4.8919	FALSE		novel transcript	lncRNA	36.27
PyrL2n3	SCZ	ENSG00000251033		-3.33993	1.90114	1.96992	0.0516673	0.830125	-3.91717	FALSE		novel transcript	lncRNA	33.6
PyrL2n3	SCZ	ENSG00000251034		0.412416	-0.33058	-0.337878	0.736177	0.981325	-5.10977	FALSE		novel transcript	lncRNA	40.4
PyrL2n3	SCZ	ENSG00000251072	LMNB1-DT	-3.28862	-0.657	-0.628812	0.530933	0.969174	-4.91572	FALSE	102723557	LMNB1 divergent transcript [Source:HGNC Symbol;Acc:HGNC:53089]	lncRNA	44.31
PyrL2n3	SCZ	ENSG00000251075	HTT-AS	-3.80567	-0.944426	-0.900145	0.370247	0.955996	-4.79357	FALSE		HTT antisense RNA [Source:HGNC Symbol;Acc:HGNC:37118]	lncRNA	46.86
PyrL2n3	SCZ	ENSG00000251088		0.829003	-0.441702	-0.724164	0.470688	0.968403	-5.23922	FALSE		novel transcript	lncRNA	37.41
PyrL2n3	SCZ	ENSG00000251095		4.26025	-0.067542	-0.20951	0.834485	0.988909	-6.08367	FALSE		novel transcript	lncRNA	37.06
PyrL2n3	SCZ	ENSG00000251129	LINC02506	0.110267	0.071822	0.0887673	0.929448	0.996097	-5.22297	FALSE		long intergenic non-protein coding RNA 2506 [Source:HGNC Symbol;Acc:HGNC:53495]	lncRNA	35.81
PyrL2n3	SCZ	ENSG00000251136	RIPK2-DT	6.81065	-0.0840054	-0.674922	0.501313	0.968656	-6.68914	FALSE	101929709	RIPK2 divergent transcript [Source:HGNC Symbol;Acc:HGNC:55545]	lncRNA	38.01
PyrL2n3	SCZ	ENSG00000251138	LINC02882	4.09807	0.161064	0.55018	0.583446	0.972804	-5.92777	FALSE	100507377	long intergenic non-protein coding RNA 2882 [Source:HGNC Symbol;Acc:HGNC:54802]	lncRNA	35.09
PyrL2n3	SCZ	ENSG00000251141	MRPS30-DT	5.96498	-0.271312	-1.57871	0.117622	0.884425	-5.45377	FALSE		MRPS30 divergent transcript [Source:HGNC Symbol;Acc:HGNC:53420]	lncRNA	36.49
PyrL2n3	SCZ	ENSG00000251143		-1.89876	-0.163405	-0.15435	0.877651	0.992973	-5.03367	FALSE	100128494	novel transcript	lncRNA	53.16
PyrL2n3	SCZ	ENSG00000251152		-3.68949	0.0709527	0.067285	0.946492	0.99808	-5.02938	FALSE		novel transcript	lncRNA	38.19
PyrL2n3	SCZ	ENSG00000251161		-2.07183	-0.375783	-0.323744	0.746821	0.981325	-5.00588	FALSE		novel transcript	lncRNA	56.22
PyrL2n3	SCZ	ENSG00000251165	F11-AS1	2.88021	0.413349	0.739201	0.46155	0.967351	-5.38352	FALSE	285441	F11 antisense RNA 1 [Source:HGNC Symbol;Acc:HGNC:27725]	lncRNA	42.09
PyrL2n3	SCZ	ENSG00000251170		0.355908	0.499485	0.630332	0.529943	0.969174	-5.11205	FALSE		novel transcript	lncRNA	34.59
PyrL2n3	SCZ	ENSG00000251173	UCHL1-DT	0.0220404	0.577966	0.620604	0.536299	0.969824	-5.01652	FALSE	101410542	UCHL1 divergent transcript [Source:HGNC Symbol;Acc:HGNC:40600]	lncRNA	40.39
PyrL2n3	SCZ	ENSG00000251182	LINC02497	-1.25023	-1.92771	-1.86503	0.0651661	0.843579	-4.01939	FALSE		long intergenic non-protein coding RNA 2497 [Source:HGNC Symbol;Acc:HGNC:53482]	lncRNA	37.57
PyrL2n3	SCZ	ENSG00000251185		1.01385	-0.740373	-0.942335	0.348335	0.95186	-4.89688	FALSE		novel transcript	lncRNA	39.43
PyrL2n3	SCZ	ENSG00000251191	LINC00589	-0.780688	0.26372	0.286279	0.775268	0.98482	-5.0875	FALSE	619351	long intergenic non-protein coding RNA 589 [Source:HGNC Symbol;Acc:HGNC:32299]	lncRNA	41.46
PyrL2n3	SCZ	ENSG00000251192	ZNF674	3.32148	0.0688348	0.194755	0.845987	0.990285	-5.68774	FALSE	641339	zinc finger protein 674 [Source:HGNC Symbol;Acc:HGNC:17625]	protein_coding	41.87
PyrL2n3	SCZ	ENSG00000251199		0.711835	0.920631	1.31147	0.192761	0.909509	-4.6543	FALSE		novel transcript	lncRNA	34.19
PyrL2n3	SCZ	ENSG00000251205		2.26831	-0.968446	-0.922796	0.359266	0.954545	-5.17887	FALSE		novel transcript	lncRNA	39.45
PyrL2n3	SCZ	ENSG00000251209	LINC00923	5.46185	0.332193	1.32086	0.189736	0.907879	-5.60277	FALSE	91948	long intergenic non-protein coding RNA 923 [Source:HGNC Symbol;Acc:HGNC:28088]	lncRNA	38.66
PyrL2n3	SCZ	ENSG00000251210	LINC02270	-2.36272	-0.269278	-0.241379	0.809765	0.988805	-5.02291	FALSE	101929019	long intergenic non-protein coding RNA 2270 [Source:HGNC Symbol;Acc:HGNC:53185]	lncRNA	36.94
PyrL2n3	SCZ	ENSG00000251218		-3.48859	1.1019	1.12512	0.263285	0.93549	-4.66861	FALSE	101927845	novel transcript	lncRNA	42.88
PyrL2n3	SCZ	ENSG00000251220	RFPL4AP3	-2.53794	-1.31338	-1.17994	0.240875	0.926703	-4.6292	FALSE		ret finger protein like 4A pseudogene 3 [Source:HGNC Symbol;Acc:HGNC:45139]	processed_pseudogene	41.45
PyrL2n3	SCZ	ENSG00000251226	LINC02714	0.725894	0.954546	0.920051	0.359803	0.954545	-4.87842	FALSE	729305	long intergenic non-protein coding RNA 2714 [Source:HGNC Symbol;Acc:HGNC:54231]	lncRNA	45.12
PyrL2n3	SCZ	ENSG00000251234	PSMA2P2	-2.93202	1.44445	1.25959	0.210805	0.921737	-4.57035	FALSE		proteasome subunit alpha 2 pseudogene 2 [Source:HGNC Symbol;Acc:HGNC:43833]	processed_pseudogene	46.36
PyrL2n3	SCZ	ENSG00000251239		-3.73221	0.321922	0.311682	0.755944	0.981552	-5.00462	FALSE	101927253	novel transcript, antisense to CACNA1G	lncRNA	53.11
PyrL2n3	SCZ	ENSG00000251244		-2.42616	-2.71744	-2.41551	0.0175642	0.777791	-3.35806	FALSE		novel transcript	lncRNA	35.62
PyrL2n3	SCZ	ENSG00000251246		-3.68472	-0.566922	-0.535779	0.593324	0.972804	-4.94559	FALSE		novel ephrin-A4 (EFNA4) and ephrin-A3 (EFNA3) protein	protein_coding	57.63
PyrL2n3	SCZ	ENSG00000251247	ZNF345	2.60755	0.191792	0.348268	0.728385	0.981325	-5.56604	FALSE	25850	zinc finger protein 345 [Source:HGNC Symbol;Acc:HGNC:16367]	protein_coding	39.29
PyrL2n3	SCZ	ENSG00000251250		-2.66212	0.100601	0.099606	0.92086	0.995675	-5.03753	FALSE		pseudogene similar to part of hect domain and RLD 2 HERC2	transcribed_unprocessed_pseudogene	43.55
PyrL2n3	SCZ	ENSG00000251259		-4.03746	0.383841	0.350295	0.726868	0.981325	-4.9926	FALSE		novel transcript	lncRNA	34.91
PyrL2n3	SCZ	ENSG00000251260	WDFY3-AS1	-1.54176	1.76094	1.65513	0.101093	0.873749	-4.2396	FALSE		WDFY3 antisense RNA 1 [Source:HGNC Symbol;Acc:HGNC:40935]	lncRNA	35.45
PyrL2n3	SCZ	ENSG00000251266	LINC02429	-2.66394	-0.874486	-0.814041	0.417593	0.963149	-4.85337	FALSE	105377247	long intergenic non-protein coding RNA 2429 [Source:HGNC Symbol;Acc:HGNC:53360]	lncRNA	33.59
PyrL2n3	SCZ	ENSG00000251273	LINC02228	-1.06478	1.19148	1.1459	0.254624	0.93196	-4.67228	FALSE		long intergenic non-protein coding RNA 2228 [Source:HGNC Symbol;Acc:HGNC:53097]	lncRNA	35.6
PyrL2n3	SCZ	ENSG00000251279	SMIM15-AS1	3.13778	0.205459	0.461834	0.645223	0.973038	-5.65057	FALSE		SMIM15 antisense RNA 1 [Source:HGNC Symbol;Acc:HGNC:41293]	lncRNA	40.73
PyrL2n3	SCZ	ENSG00000251287	ALG1L2	0.0806784	-0.564452	-0.616441	0.539031	0.969824	-4.99273	FALSE	644974	ALG1 chitobiosyldiphosphodolichol beta-mannosyltransferase like 2 [Source:HGNC Symbol;Acc:HGNC:37258]	protein_coding	51.78
PyrL2n3	SCZ	ENSG00000251291	LINC02462	0.111296	-0.909879	-1.07207	0.286321	0.943477	-4.82225	FALSE		long intergenic non-protein coding RNA 2462 [Source:HGNC Symbol;Acc:HGNC:53399]	lncRNA	34.69
PyrL2n3	SCZ	ENSG00000251293		6.45079	0.199845	0.643463	0.52202	0.969036	-6.61143	FALSE		novel transcript	lncRNA	34.52
PyrL2n3	SCZ	ENSG00000251294		-1.20661	-0.823371	-0.793145	0.429607	0.963357	-4.8883	FALSE		novel transcript	lncRNA	34.09
PyrL2n3	SCZ	ENSG00000251301	LINC02384	-0.539843	0.0682174	0.0671538	0.946596	0.99808	-5.14808	FALSE		long intergenic non-protein coding RNA 2384 [Source:HGNC Symbol;Acc:HGNC:53308]	lncRNA	41.72
PyrL2n3	SCZ	ENSG00000251306	NDUFB4P2	-2.49352	-0.207826	-0.189666	0.849962	0.990545	-5.02368	FALSE		NADH:ubiquinone oxidoreductase subunit B4 pseudogene 2 [Source:HGNC Symbol;Acc:HGNC:45250]	processed_pseudogene	44.25
PyrL2n3	SCZ	ENSG00000251307	CCNO-DT	-0.269423	1.29034	1.45891	0.147785	0.887788	-4.43655	FALSE		CCNO divergent transcript [Source:HGNC Symbol;Acc:HGNC:55543]	lncRNA	38.31
PyrL2n3	SCZ	ENSG00000251311	LINC02214	-3.33944	0.157004	0.147256	0.883232	0.993115	-5.02565	FALSE		long intergenic non-protein coding RNA 2214 [Source:HGNC Symbol;Acc:HGNC:53081]	lncRNA	41.44
PyrL2n3	SCZ	ENSG00000251314		4.52198	-0.0586955	-0.235412	0.81438	0.988805	-6.14751	FALSE	101929710	novel transcript, antisense to PCSK1	lncRNA	38.47
PyrL2n3	SCZ	ENSG00000251321	PCAT4	-2.01744	2.44661	2.3453	0.021025	0.782059	-3.45759	FALSE	118425	prostate cancer associated transcript 4 [Source:HGNC Symbol;Acc:HGNC:24853]	lncRNA	35.6
PyrL2n3	SCZ	ENSG00000251322	SHANK3	7.86082	0.0588522	0.519838	0.604347	0.972804	-7.07703	FALSE	85358	SH3 and multiple ankyrin repeat domains 3 [Source:HGNC Symbol;Acc:HGNC:14294]	protein_coding	57.13
PyrL2n3	SCZ	ENSG00000251326	LINC02479	-2.65685	2.62616	2.73122	0.00748265	0.671764	-2.8945	FALSE		long intergenic non-protein coding RNA 2479 [Source:HGNC Symbol;Acc:HGNC:53453]	lncRNA	34.68
PyrL2n3	SCZ	ENSG00000251339		-1.44171	-0.274749	-0.284123	0.776915	0.98482	-5.04933	FALSE		novel transcript	lncRNA	32.77
PyrL2n3	SCZ	ENSG00000251340	MTCYBP35	-2.78151	1.02023	0.953082	0.342891	0.948843	-4.76802	FALSE		MT-CYB pseudogene 35 [Source:HGNC Symbol;Acc:HGNC:52303]	processed_pseudogene	44.59
PyrL2n3	SCZ	ENSG00000251348	HSPD1P11	-4.10283	-1.11405	-1.06859	0.287877	0.943477	-4.69694	FALSE		heat shock protein family D (Hsp60) member 1 pseudogene 11 [Source:HGNC Symbol;Acc:HGNC:35142]	processed_pseudogene	40.36
PyrL2n3	SCZ	ENSG00000251349	MSANTD3-TMEFF1	3.13394	-0.399556	-1.06275	0.290502	0.944012	-5.20155	FALSE	100526694	MSANTD3-TMEFF1 readthrough [Source:HGNC Symbol;Acc:HGNC:38838]	protein_coding	39.88
PyrL2n3	SCZ	ENSG00000251357		1.01036	0.0282701	0.035478	0.971771	0.999232	-5.24895	FALSE		novel protein	protein_coding	50.93
PyrL2n3	SCZ	ENSG00000251361		-1.72114	0.846361	0.766923	0.444969	0.964011	-4.879	FALSE		novel transcript	lncRNA	34.82
PyrL2n3	SCZ	ENSG00000251363	LINC02315	0.507007	2.16049	2.23928	0.0273957	0.78228	-3.47929	FALSE		long intergenic non-protein coding RNA 2315 [Source:HGNC Symbol;Acc:HGNC:53234]	lncRNA	33.87
PyrL2n3	SCZ	ENSG00000251364	SYT9-AS1	2.87861	1.06313	2.32001	0.0224123	0.782059	-3.30812	FALSE	100506258	SYT9 antisense RNA 1 [Source:HGNC Symbol;Acc:HGNC:56173]	lncRNA	44.13
PyrL2n3	SCZ	ENSG00000251365	LINC02236	4.3004	-0.491815	-1.61276	0.110009	0.882123	-4.84411	FALSE	109729133	long intergenic non-protein coding RNA 2236 [Source:HGNC Symbol;Acc:HGNC:53107]	lncRNA	45.25
PyrL2n3	SCZ	ENSG00000251369	ZNF550	3.06388	0.553743	1.31662	0.191033	0.908038	-4.85291	FALSE	162972	zinc finger protein 550 [Source:HGNC Symbol;Acc:HGNC:28643]	protein_coding	44.48
PyrL2n3	SCZ	ENSG00000251372	LINC00499	3.93202	-0.464551	-1.45679	0.148366	0.887788	-5.13117	FALSE	100874047	long intergenic non-protein coding RNA 499 [Source:HGNC Symbol;Acc:HGNC:43436]	lncRNA	38.17
PyrL2n3	SCZ	ENSG00000251377		-1.19198	0.854872	0.801718	0.424653	0.963357	-4.86295	FALSE		novel transcript	lncRNA	40.7
PyrL2n3	SCZ	ENSG00000251381	LINC00958	-1.73602	-0.132372	-0.122118	0.903055	0.993993	-5.06618	FALSE	100506305	long intergenic non-protein coding RNA 958 [Source:HGNC Symbol;Acc:HGNC:48671]	lncRNA	43.59
PyrL2n3	SCZ	ENSG00000251388		-0.478048	0.830856	0.783143	0.43543	0.963509	-4.93099	FALSE		novel transcript	lncRNA	35.09
PyrL2n3	SCZ	ENSG00000251391		-0.180368	0.605964	0.643842	0.52118	0.969036	-4.99283	FALSE		novel transcript	lncRNA	42.07
PyrL2n3	SCZ	ENSG00000251393		-1.55192	0.56045	0.521798	0.602987	0.972804	-4.97738	FALSE		novel transcript, antisense to NUMB and HEATR4	lncRNA	44.66
PyrL2n3	SCZ	ENSG00000251396	LINC01301	5.33179	0.162033	0.951675	0.3436	0.948843	-6.02604	FALSE		long intergenic non-protein coding RNA 1301 [Source:HGNC Symbol;Acc:HGNC:50464]	lncRNA	41.1
PyrL2n3	SCZ	ENSG00000251398	LINC01256	-2.14254	0.393505	0.411464	0.68163	0.979939	-5.05285	FALSE	104355285	long intergenic non-protein coding RNA 1256 [Source:HGNC Symbol;Acc:HGNC:49895]	lncRNA	34.84
PyrL2n3	SCZ	ENSG00000251400	ALDH7A1P1	-0.139876	-0.337943	-0.322427	0.747815	0.981325	-5.07286	FALSE		aldehyde dehydrogenase 7 family member A1 pseudogene 1 [Source:HGNC Symbol;Acc:HGNC:878]	processed_pseudogene	47.81
PyrL2n3	SCZ	ENSG00000251402	FAM90A25P	0.749301	-0.851514	-0.843267	0.40113	0.960763	-4.94103	FALSE		family with sequence similarity 90 member A25, pseudogene [Source:HGNC Symbol;Acc:HGNC:32246]	unprocessed_pseudogene	57.19
PyrL2n3	SCZ	ENSG00000251405	NIPAL4-DT	-1.13074	-1.04718	-1.02772	0.306607	0.946768	-4.75912	FALSE		NIPAL4 divergent transcript [Source:HGNC Symbol;Acc:HGNC:55542]	lncRNA	44.39
PyrL2n3	SCZ	ENSG00000251408		-0.43995	-1.11342	-1.16282	0.247722	0.929579	-4.68044	FALSE		novel transcript	lncRNA	47.62
PyrL2n3	SCZ	ENSG00000251410		-3.77741	0.370228	0.354489	0.723733	0.981325	-4.99223	FALSE		novel transcript	lncRNA	40.67
PyrL2n3	SCZ	ENSG00000251417		-2.53228	-1.30888	-1.13771	0.258013	0.933473	-4.65753	FALSE		novel transcript	lncRNA	47.89
PyrL2n3	SCZ	ENSG00000251423		-2.5729	-1.24156	-1.08247	0.281696	0.94275	-4.69561	FALSE		novel transcript	lncRNA	38.2
PyrL2n3	SCZ	ENSG00000251432	LINC02615	4.23741	0.361568	1.26384	0.209283	0.92131	-5.35776	FALSE	100507487	long intergenic non-protein coding RNA 2615 [Source:HGNC Symbol;Acc:HGNC:53402]	lncRNA	40.23
PyrL2n3	SCZ	ENSG00000251438		-1.45208	-0.071813	-0.0833965	0.933706	0.996866	-5.1561	FALSE		novel transcript	lncRNA	37.74
PyrL2n3	SCZ	ENSG00000251442	LINC01094	-2.27048	0.179439	0.182601	0.855488	0.990976	-5.0609	FALSE		long intergenic non-protein coding RNA 1094 [Source:HGNC Symbol;Acc:HGNC:49219]	lncRNA	39.7
PyrL2n3	SCZ	ENSG00000251446		-3.6576	-0.0256544	-0.023716	0.981127	0.999322	-5.02888	FALSE		novel transcript	lncRNA	54.81
PyrL2n3	SCZ	ENSG00000251449	MTND1P19	-2.89091	1.22329	1.12945	0.261461	0.934955	-4.66349	FALSE		MT-ND1 pseudogene 19 [Source:HGNC Symbol;Acc:HGNC:42094]	processed_pseudogene	37.78
PyrL2n3	SCZ	ENSG00000251450	RASGRF2-AS1	3.24618	0.106902	0.192224	0.848009	0.990366	-5.73172	FALSE	102524628	RASGRF2 antisense RNA 1 [Source:HGNC Symbol;Acc:HGNC:40499]	lncRNA	44.98
PyrL2n3	SCZ	ENSG00000251455		-3.71825	0.396974	0.352435	0.725268	0.981325	-4.99258	FALSE		novel transcript, antisense to PET112L	lncRNA	46.29
PyrL2n3	SCZ	ENSG00000251460		-3.59277	-1.37551	-1.28493	0.201842	0.915123	-4.55165	FALSE		novel transcript	lncRNA	54.89
PyrL2n3	SCZ	ENSG00000251463	FKBP4P1	-2.39973	1.07924	0.974089	0.332408	0.947383	-4.77045	FALSE		FKBP prolyl isomerase 4 pseudogene 1 [Source:HGNC Symbol;Acc:HGNC:44038]	processed_pseudogene	50.48
PyrL2n3	SCZ	ENSG00000251471		-3.00821	0.916695	0.808107	0.420984	0.963357	-4.84652	FALSE		novel transcript	lncRNA	39.02
PyrL2n3	SCZ	ENSG00000251474	RPL32P3	4.05552	-0.260989	-0.978599	0.330185	0.947307	-5.55213	FALSE		ribosomal protein L32 pseudogene 3 [Source:HGNC Symbol;Acc:HGNC:27024]	transcribed_unprocessed_pseudogene	46.52
PyrL2n3	SCZ	ENSG00000251488		1.69275	-0.480767	-0.714654	0.47652	0.968656	-5.20817	FALSE		novel transcript	lncRNA	35.36
PyrL2n3	SCZ	ENSG00000251497	PITPNM2-AS1	-0.786793	-0.512664	-0.461599	0.645391	0.973038	-5.01244	FALSE	100507091	PITPNM2 antisense RNA 1 [Source:HGNC Symbol;Acc:HGNC:53391]	lncRNA	53.26
PyrL2n3	SCZ	ENSG00000251503	CENPS-CORT	-2.58639	0.508262	0.435245	0.664341	0.975365	-4.97864	FALSE	100526739	CENPS-CORT readthrough [Source:HGNC Symbol;Acc:HGNC:38843]	protein_coding	47.92
PyrL2n3	SCZ	ENSG00000251513	LIX1-AS1	4.33039	0.0125353	0.042134	0.966478	0.998935	-6.0851	FALSE		LIX1 and RIOK2 antisense RNA 1 [Source:HGNC Symbol;Acc:HGNC:52976]	lncRNA	37.77
PyrL2n3	SCZ	ENSG00000251521	IMPA1P1	-3.4403	1.54361	1.44027	0.152973	0.88842	-4.43041	FALSE		inositol monophosphatase 1 pseudogene 1 [Source:HGNC Symbol;Acc:HGNC:33956]	transcribed_unprocessed_pseudogene	36.84
PyrL2n3	SCZ	ENSG00000251536		-0.0424516	-0.293351	-0.274622	0.784184	0.984906	-5.079	FALSE		novel transcript	lncRNA	47.17
PyrL2n3	SCZ	ENSG00000251538	LINC02201	-1.38029	0.404438	0.426299	0.670824	0.978034	-5.03982	FALSE	101927379	long intergenic non-protein coding RNA 2201 [Source:HGNC Symbol;Acc:HGNC:53067]	lncRNA	38.39
PyrL2n3	SCZ	ENSG00000251555		-1.18895	0.250124	0.241271	0.809848	0.988805	-5.04073	FALSE		novel transcript	lncRNA	34.23
PyrL2n3	SCZ	ENSG00000251556		-1.28652	1.59192	1.5232	0.130924	0.887788	-4.36448	FALSE		novel transcript	lncRNA	38.92
PyrL2n3	SCZ	ENSG00000251557	HNRNPKP3	0.789918	-0.22003	-0.256221	0.798316	0.987588	-5.25487	FALSE	399881	heterogeneous nuclear ribonucleoprotein K pseudogene 3 [Source:HGNC Symbol;Acc:HGNC:42376]	transcribed_processed_pseudogene	40.5
PyrL2n3	SCZ	ENSG00000251562	MALAT1	13.3172	0.230659	3.10007	0.00278416	0.600821	-5.74389	FALSE	378938	metastasis associated lung adenocarcinoma transcript 1 [Source:HGNC Symbol;Acc:HGNC:29665]	lncRNA	40.56
PyrL2n3	SCZ	ENSG00000251567		0.68933	0.333006	0.436872	0.663164	0.97508	-5.24265	FALSE		novel transcript	lncRNA	34.8
PyrL2n3	SCZ	ENSG00000251568	ALG3P1	-3.96017	0.723421	0.703664	0.483309	0.968656	-4.88606	FALSE		ALG3 pseudogene 1 [Source:HGNC Symbol;Acc:HGNC:45159]	processed_pseudogene	56.64
PyrL2n3	SCZ	ENSG00000251574		2.80424	0.00688564	0.0122058	0.990288	0.999338	-5.7091	FALSE	105379109	novel transcript	lncRNA	34.45
PyrL2n3	SCZ	ENSG00000251580	LINC02482	0.344371	1.88419	1.84487	0.0680724	0.848016	-4.02399	FALSE		long intergenic non-protein coding RNA 2482 [Source:HGNC Symbol;Acc:HGNC:53458]	lncRNA	49.48
PyrL2n3	SCZ	ENSG00000251595	ABCA11P	-2.54768	1.20431	1.08295	0.281486	0.94275	-4.69629	FALSE	79963	ATP binding cassette subfamily A member 11, pseudogene [Source:HGNC Symbol;Acc:HGNC:31]	transcribed_processed_pseudogene	39.69
PyrL2n3	SCZ	ENSG00000251596	HADHAP1	0.820635	-0.627563	-0.74167	0.460059	0.967047	-5.05617	FALSE		HADHA pseudogene 1 [Source:HGNC Symbol;Acc:HGNC:4802]	processed_pseudogene	46.63
PyrL2n3	SCZ	ENSG00000251598		1.48342	1.1279	1.5328	0.128542	0.885788	-4.44957	FALSE		novel transcript	lncRNA	34.32
PyrL2n3	SCZ	ENSG00000251600		8.43311	0.0442786	0.254664	0.799727	0.987588	-7.4288	FALSE	101927636	novel transcript, antisense to GYPA	lncRNA	37.85
PyrL2n3	SCZ	ENSG00000251602	MTA1-DT	-1.52542	0.207103	0.183956	0.854428	0.990976	-5.03387	FALSE	100507437	MTA1 divergent transcript [Source:HGNC Symbol;Acc:HGNC:56032]	lncRNA	59.49
PyrL2n3	SCZ	ENSG00000251613		0.954179	0.868766	1.17607	0.242412	0.926738	-4.72428	FALSE		novel transcript	lncRNA	39.08
PyrL2n3	SCZ	ENSG00000251615		1.32525	-0.354905	-0.475397	0.635561	0.972804	-5.2461	FALSE		novel transcript	lncRNA	44.97
PyrL2n3	SCZ	ENSG00000251621		-3.76717	-1.22704	-1.17594	0.242466	0.926738	-4.63042	FALSE		novel transcript	lncRNA	48.66
PyrL2n3	SCZ	ENSG00000251623		1.67817	-0.125546	-0.199827	0.842029	0.989553	-5.39398	FALSE		centrosomal protein 192 (CEP192), pseudogene	transcribed_processed_pseudogene	42.99
PyrL2n3	SCZ	ENSG00000251629	LINC02241	1.73653	-0.059232	-0.0990665	0.921288	0.995675	-5.40274	FALSE	105374676	long intergenic non-protein coding RNA 2241 [Source:HGNC Symbol;Acc:HGNC:53126]	lncRNA	35.5
PyrL2n3	SCZ	ENSG00000251632	LINC02172	-1.58141	0.812182	0.770513	0.442847	0.964011	-4.88027	FALSE	105377443	long intergenic non-protein coding RNA 2172 [Source:HGNC Symbol;Acc:HGNC:53034]	lncRNA	35.34
PyrL2n3	SCZ	ENSG00000251634	NAIPP4	-1.09541	-1.3731	-1.36567	0.175165	0.900776	-4.50012	FALSE		NAIP pseudogene 4 [Source:HGNC Symbol;Acc:HGNC:54494]	unprocessed_pseudogene	42.45
PyrL2n3	SCZ	ENSG00000251637	LINC02754	1.44345	0.428122	0.580408	0.56297	0.972376	-5.20254	FALSE		long intergenic non-protein coding RNA 2754 [Source:HGNC Symbol;Acc:HGNC:54274]	lncRNA	44.7
PyrL2n3	SCZ	ENSG00000251652		-3.41809	0.541612	0.508861	0.611992	0.972804	-4.95323	FALSE	105374344	novel transcript	lncRNA	41.41
PyrL2n3	SCZ	ENSG00000251655	PRB1	3.69114	0.449138	1.13562	0.258884	0.933876	-5.31853	FALSE	5542	proline rich protein BstNI subfamily 1 [Source:HGNC Symbol;Acc:HGNC:9337]	protein_coding	45.95
PyrL2n3	SCZ	ENSG00000251655	PRB1	3.69114	0.449138	1.13562	0.258884	0.933876	-5.31853	FALSE	653247	proline rich protein BstNI subfamily 1 [Source:HGNC Symbol;Acc:HGNC:9337]	protein_coding	45.95
PyrL2n3	SCZ	ENSG00000251664	PCDHA12	-2.47243	-1.58096	-1.34183	0.182749	0.907526	-4.51087	FALSE	56137	protocadherin alpha 12 [Source:HGNC Symbol;Acc:HGNC:8666]	protein_coding	39.53
PyrL2n3	SCZ	ENSG00000251666	ZNF346-IT1	-3.14683	-0.246346	-0.232823	0.816384	0.988805	-5.01518	FALSE		ZNF346 intronic transcript 1 [Source:HGNC Symbol;Acc:HGNC:41423]	lncRNA	44.4
PyrL2n3	SCZ	ENSG00000251667	BRCC3P1	-3.14704	0.239741	0.197363	0.843951	0.990285	-5.02319	FALSE		BRCA1/BRCA2-containing complex subunit 3 pseudogene 1 [Source:HGNC Symbol;Acc:HGNC:51444]	processed_pseudogene	47.32
PyrL2n3	SCZ	ENSG00000251669	FAM86EP	-2.53181	0.417729	0.360582	0.719187	0.981325	-4.99545	FALSE		family with sequence similarity 86 member E, pseudogene [Source:HGNC Symbol;Acc:HGNC:28017]	transcribed_unprocessed_pseudogene	53.31
PyrL2n3	SCZ	ENSG00000251670		2.90294	4.65896e-05	0.000108212	0.999914	0.999929	-5.70701	FALSE		novel transcript	lncRNA	43.33
PyrL2n3	SCZ	ENSG00000251676	SNHG27	-1.61005	0.319352	0.331772	0.740769	0.981325	-5.05009	FALSE	101927305	small nucleolar RNA host gene 27 [Source:HGNC Symbol;Acc:HGNC:53481]	lncRNA	50.56
PyrL2n3	SCZ	ENSG00000251680		4.31516	-0.0428418	-0.156442	0.876006	0.992954	-6.04592	FALSE		novel transcript	lncRNA	35.96
PyrL2n3	SCZ	ENSG00000251682		-2.74044	-1.5189	-1.3223	0.189143	0.907814	-4.52531	FALSE		DEAD (Asp-Glu-Ala-Asp) box polypeptide 25 (DDX25) pseudogene	processed_pseudogene	44.33
PyrL2n3	SCZ	ENSG00000251791	SCARNA6	1.66458	0.524544	0.684462	0.495297	0.968656	-5.1584	FALSE	677772	small Cajal body-specific RNA 6 [Source:HGNC Symbol;Acc:HGNC:32562]	scaRNA	53.21
PyrL2n3	SCZ	ENSG00000251823	RNA5SP162	-3.44446	-1.03635	-0.838694	0.40368	0.960763	-4.83167	FALSE		RNA, 5S ribosomal pseudogene 162 [Source:HGNC Symbol;Acc:HGNC:43062]	rRNA_pseudogene	59.09
PyrL2n3	SCZ	ENSG00000251867		-2.96485	-0.813379	-0.700967	0.484983	0.968656	-4.89347	FALSE		novel transcript, antisense to ZBTB10	lncRNA	51.85
PyrL2n3	SCZ	ENSG00000252010	SCARNA5	3.17694	0.451605	1.11513	0.267518	0.93549	-5.16531	FALSE	677775	small Cajal body-specific RNA 5 [Source:HGNC Symbol;Acc:HGNC:32561]	scaRNA	47.46
PyrL2n3	SCZ	ENSG00000252080	RNU7-99P	-2.41505	-1.59638	-1.48257	0.141393	0.887788	-4.39649	FALSE		RNA, U7 small nuclear 99 pseudogene [Source:HGNC Symbol;Acc:HGNC:45633]	snRNA	35.48
PyrL2n3	SCZ	ENSG00000252396	RN7SKP195	-3.18322	-2.81518	-2.51204	0.0136351	0.724227	-3.2456	FALSE		RN7SK pseudogene 195 [Source:HGNC Symbol;Acc:HGNC:45919]	misc_RNA	53.47
PyrL2n3	SCZ	ENSG00000252469	RNU7-160P	-3.8362	1.06649	0.963117	0.337857	0.947383	-4.75877	FALSE		RNA, U7 small nuclear 160 pseudogene [Source:HGNC Symbol;Acc:HGNC:45694]	snRNA	41.94
PyrL2n3	SCZ	ENSG00000252690		-3.20108	-0.18454	-0.166173	0.868363	0.992737	-5.02353	FALSE		TEC	lncRNA	38.13
PyrL2n3	SCZ	ENSG00000252835	SCARNA21	5.67609	-0.448217	-1.97993	0.0505128	0.827488	-4.61408	FALSE	677763	small Cajal body-specific RNA 21 [Source:HGNC Symbol;Acc:HGNC:32579]	scaRNA	64.03
PyrL2n3	SCZ	ENSG00000252969		-3.77588	1.97031	1.91689	0.0581618	0.84057	-3.97841	FALSE		Small nucleolar RNA SNORA70 [Source:RFAM;Acc:RF00156]	snoRNA	46.77
PyrL2n3	SCZ	ENSG00000252982	RN7SKP234	-3.71562	-0.396991	-0.371266	0.71124	0.981325	-4.98851	FALSE		RN7SK pseudogene 234 [Source:HGNC Symbol;Acc:HGNC:45958]	misc_RNA	41.07
PyrL2n3	SCZ	ENSG00000253001	RN7SKP105	-3.80559	1.4908	1.32533	0.188141	0.907526	-4.52083	FALSE		RN7SK pseudogene 105 [Source:HGNC Symbol;Acc:HGNC:45829]	misc_RNA	43.95
PyrL2n3	SCZ	ENSG00000253100		-0.311291	1.52479	1.75833	0.0818092	0.855648	-4.12536	FALSE		novel transcript	lncRNA	41.72
PyrL2n3	SCZ	ENSG00000253103	LINC01609	-0.268412	0.779314	0.97886	0.330057	0.947307	-4.90565	FALSE	101927487	long intergenic non-protein coding RNA 1609 [Source:HGNC Symbol;Acc:HGNC:51663]	lncRNA	34.61
PyrL2n3	SCZ	ENSG00000253106		-2.87629	-1.14055	-1.05213	0.295325	0.945248	-4.71143	FALSE		novel transcript, antisense to TATDN1	lncRNA	40.87
PyrL2n3	SCZ	ENSG00000253108		-0.344317	1.91519	2.19706	0.0303696	0.78228	-3.54843	FALSE		novel transcript	lncRNA	36.89
PyrL2n3	SCZ	ENSG00000253111		-1.6292	2.6163	2.8221	0.00577621	0.618548	-2.63712	FALSE		novel transcript	lncRNA	46.84
PyrL2n3	SCZ	ENSG00000253122		0.411285	0.865633	0.916531	0.361636	0.954545	-4.90868	FALSE		novel transcript	lncRNA	34.19
PyrL2n3	SCZ	ENSG00000253125		-0.119349	1.25111	1.34447	0.181897	0.907526	-4.54517	FALSE		novel transcript	lncRNA	52.43
PyrL2n3	SCZ	ENSG00000253133	GPAT4-AS1	-0.388142	-0.4067	-0.377699	0.70647	0.981325	-5.04362	FALSE		GPAT4 and GINS4 antisense RNA 1 [Source:HGNC Symbol;Acc:HGNC:55539]	lncRNA	45.4
PyrL2n3	SCZ	ENSG00000253137	PSMC2P2	-1.05268	-0.0220717	-0.0192433	0.984686	0.999322	-5.0671	FALSE		PSMC2 pseudogene 2 [Source:HGNC Symbol;Acc:HGNC:54573]	processed_pseudogene	40.67
PyrL2n3	SCZ	ENSG00000253141		-3.28045	-1.40899	-1.33235	0.18583	0.907526	-4.51792	FALSE		novel transcript	lncRNA	45.76
PyrL2n3	SCZ	ENSG00000253154		-0.613502	2.82517	3.32829	0.00123134	0.589811	-1.51346	FALSE		novel transcript	lncRNA	37.2
PyrL2n3	SCZ	ENSG00000253159	PCDHGA12	1.60389	0.767669	1.13607	0.258696	0.933876	-4.88246	FALSE	26025	protocadherin gamma subfamily A, 12 [Source:HGNC Symbol;Acc:HGNC:8699]	protein_coding	45.56
PyrL2n3	SCZ	ENSG00000253161	LINC01605	2.89063	-0.677825	-1.47066	0.144584	0.887788	-4.70333	FALSE		long intergenic non-protein coding RNA 1605 [Source:HGNC Symbol;Acc:HGNC:51654]	lncRNA	44.29
PyrL2n3	SCZ	ENSG00000253171		1.11414	-0.959646	-1.34008	0.183315	0.907526	-4.60231	FALSE		novel transcript	lncRNA	37.26
PyrL2n3	SCZ	ENSG00000253180		-4.24852	0.0693914	0.0665092	0.947108	0.99808	-5.02773	FALSE		ubiquitin-conjugating enzyme E2 variant 1 (UBE2V1) pseudogene	processed_pseudogene	41.97
PyrL2n3	SCZ	ENSG00000253181		-3.77207	0.220381	0.220146	0.826215	0.988868	-5.0195	FALSE		novel transcript	lncRNA	45.43
PyrL2n3	SCZ	ENSG00000253182	LINC02948	-3.65922	-0.614106	-0.593266	0.554368	0.971545	-4.92742	FALSE		long intergenic non-protein coding RNA 2948 [Source:HGNC Symbol;Acc:HGNC:55963]	lncRNA	40.31
PyrL2n3	SCZ	ENSG00000253194		0.602829	-0.0898968	-0.0995287	0.920922	0.995675	-5.19213	FALSE		novel transcript, antisense to FAM184A	lncRNA	39.55
PyrL2n3	SCZ	ENSG00000253199	LINC02153	-3.64328	0.608364	0.598934	0.550597	0.971545	-4.93377	FALSE	286114	long intergenic non-protein coding RNA 2153 [Source:HGNC Symbol;Acc:HGNC:27823]	lncRNA	41.27
PyrL2n3	SCZ	ENSG00000253200		-2.39789	-1.84591	-1.664	0.0993027	0.873749	-4.23188	FALSE		novel transcript, antisense to KIAA1967	lncRNA	55.27
PyrL2n3	SCZ	ENSG00000253205		0.868094	0.974651	1.13188	0.260445	0.934873	-4.82035	FALSE		novel transcript	lncRNA	37.61
PyrL2n3	SCZ	ENSG00000253207		-3.43063	1.10704	1.18122	0.240371	0.926703	-4.62685	FALSE		novel transcript	lncRNA	34.62
PyrL2n3	SCZ	ENSG00000253208	PSME2P5	-1.93324	-0.618937	-0.545316	0.586774	0.972804	-4.96673	FALSE		proteasome activator subunit 2 pseudogene 5 [Source:HGNC Symbol;Acc:HGNC:30158]	processed_pseudogene	48.05
PyrL2n3	SCZ	ENSG00000253210	DENND3-AS1	-1.56851	-1.90968	-1.80231	0.0745669	0.848113	-4.08758	FALSE	101927963	DENND3 antisense RNA 1 [Source:HGNC Symbol;Acc:HGNC:55537]	lncRNA	54.05
PyrL2n3	SCZ	ENSG00000253226	HAUS1P3	-3.17482	-1.08849	-0.993667	0.322829	0.946975	-4.74827	FALSE		HAUS augmin like complex subunit 1 pseudogene 3 [Source:HGNC Symbol;Acc:HGNC:43762]	processed_pseudogene	39.27
PyrL2n3	SCZ	ENSG00000253227		-2.0546	-0.439322	-0.36695	0.714446	0.981325	-5.00894	FALSE		novel transcript	lncRNA	47.12
PyrL2n3	SCZ	ENSG00000253230	MIR124-1HG	7.78762	-0.233928	-2.0172	0.0464246	0.813015	-5.19611	FALSE	157627	MIR124-1 host gene [Source:HGNC Symbol;Acc:HGNC:27231]	lncRNA	47.36
PyrL2n3	SCZ	ENSG00000253238		1.22207	1.05321	1.56931	0.119795	0.884425	-4.44111	FALSE		novel transcript	lncRNA	42.01
PyrL2n3	SCZ	ENSG00000253250	C8orf88	0.851626	-0.920776	-1.28643	0.201319	0.914733	-4.70715	FALSE	100127983	chromosome 8 open reading frame 88 [Source:HGNC Symbol;Acc:HGNC:44672]	protein_coding	32.96
PyrL2n3	SCZ	ENSG00000253251	SHLD3	-2.70486	0.197525	0.177788	0.859256	0.991725	-5.02957	FALSE	112441434	shieldin complex subunit 3 [Source:HGNC Symbol;Acc:HGNC:53826]	protein_coding	38.39
PyrL2n3	SCZ	ENSG00000253256		-2.3775	-0.0991881	-0.0920645	0.926835	0.995675	-5.05661	FALSE		novel transcript	lncRNA	41.03
PyrL2n3	SCZ	ENSG00000253260		-2.73922	-0.364913	-0.317827	0.751292	0.981325	-5.01377	FALSE		novel transcript	lncRNA	33.54
PyrL2n3	SCZ	ENSG00000253267	DLGAP2-AS1	-1.1157	1.3938	1.49498	0.13813	0.887788	-4.41431	FALSE	100507435	DLGAP2 antisense RNA 1 [Source:HGNC Symbol;Acc:HGNC:50467]	lncRNA	45.07
PyrL2n3	SCZ	ENSG00000253276	CCDC71L	-0.0862888	-0.314757	-0.329461	0.74251	0.981325	-5.13258	FALSE	168455	coiled-coil domain containing 71 like [Source:HGNC Symbol;Acc:HGNC:26685]	protein_coding	40.48
PyrL2n3	SCZ	ENSG00000253279	LINC02209	-3.32222	0.685384	0.687469	0.493409	0.968656	-4.90899	FALSE	286135	long intergenic non-protein coding RNA 2209 [Source:HGNC Symbol;Acc:HGNC:27827]	lncRNA	39.41
PyrL2n3	SCZ	ENSG00000253282		-2.93053	-0.735587	-0.6307	0.529703	0.969174	-4.91679	FALSE		novel transcript	lncRNA	46.13
PyrL2n3	SCZ	ENSG00000253284		2.77595	0.097798	0.201465	0.840752	0.98933	-5.60879	FALSE		novel transcript	lncRNA	38.08
PyrL2n3	SCZ	ENSG00000253286		-1.41093	1.99725	1.82185	0.0715244	0.848113	-4.06006	FALSE		novel transcript	lncRNA	44.96
PyrL2n3	SCZ	ENSG00000253288		2.33224	-0.752477	-1.07087	0.286854	0.943477	-4.9572	FALSE		novel transcript	lncRNA	39.85
PyrL2n3	SCZ	ENSG00000253300		0.624765	-0.00042052	-0.000512335	0.999592	0.999929	-5.29451	FALSE		novel transcript	lncRNA	42.04
PyrL2n3	SCZ	ENSG00000253301	LINC01606	3.99233	0.394916	0.631126	0.529994	0.969174	-5.76508	FALSE		long intergenic non-protein coding RNA 1606 [Source:HGNC Symbol;Acc:HGNC:51656]	lncRNA	41.93
PyrL2n3	SCZ	ENSG00000253302	STAU2-AS1	-3.55395	1.02381	1.01026	0.314855	0.946975	-4.73538	FALSE	100128126	STAU2 antisense RNA 1 [Source:HGNC Symbol;Acc:HGNC:44101]	lncRNA	44.46
PyrL2n3	SCZ	ENSG00000253305	PCDHGB6	0.567972	-0.363541	-0.406972	0.684915	0.980348	-5.16403	FALSE	56100	protocadherin gamma subfamily B, 6 [Source:HGNC Symbol;Acc:HGNC:8713]	protein_coding	45.54
PyrL2n3	SCZ	ENSG00000253309	SERPINE3	1.07157	-0.690116	-0.868912	0.387016	0.957217	-4.96458	FALSE	647174	serpin family E member 3 [Source:HGNC Symbol;Acc:HGNC:24774]	protein_coding	40.64
PyrL2n3	SCZ	ENSG00000253311	LINC01847	-2.06932	1.41692	1.30055	0.19646	0.910779	-4.55561	FALSE	101927766	long intergenic non-protein coding RNA 1847 [Source:HGNC Symbol;Acc:HGNC:52662]	lncRNA	42.41
PyrL2n3	SCZ	ENSG00000253314	LINC00293	-0.620994	3.32596	3.82385	0.000230908	0.347343	-0.62261	FALSE	497634	long intergenic non-protein coding RNA 293 [Source:HGNC Symbol;Acc:HGNC:39078]	lncRNA	42.34
PyrL2n3	SCZ	ENSG00000253320	MAILR	5.30745	0.159834	0.84495	0.400195	0.960763	-6.11599	FALSE		macrophage interferon regulatory lncRNA [Source:HGNC Symbol;Acc:HGNC:51558]	lncRNA	43.8
PyrL2n3	SCZ	ENSG00000253322		0.976484	1.52978	1.67666	0.0973562	0.873339	-4.27051	FALSE		novel transcript	lncRNA	37.94
PyrL2n3	SCZ	ENSG00000253330		-1.8206	0.182225	0.153972	0.877948	0.992973	-5.03893	FALSE		NSFL1 (p97) cofactor (p47) (NSFL1C) pseudogene	processed_pseudogene	52.17
PyrL2n3	SCZ	ENSG00000253331		2.15583	0.0972565	0.166075	0.86844	0.992737	-5.4478	FALSE		novel transcript	lncRNA	35.99
PyrL2n3	SCZ	ENSG00000253336		-2.407	-1.08844	-1.00362	0.318029	0.946975	-4.74817	FALSE		hydroxysteroid (17-beta) dehydrogenase 4 (HSD17B4) pseudogene	processed_pseudogene	41.41
PyrL2n3	SCZ	ENSG00000253344		-1.64183	0.581641	0.620756	0.5362	0.969824	-4.98662	FALSE		novel transcript	lncRNA	43.48
PyrL2n3	SCZ	ENSG00000253352	TUG1	5.2213	0.123306	0.715072	0.476262	0.968656	-6.16416	FALSE	55000	taurine up-regulated 1 [Source:HGNC Symbol;Acc:HGNC:26066]	protein_coding	42.03
PyrL2n3	SCZ	ENSG00000253354		-2.40299	1.51462	1.52273	0.131043	0.887788	-4.3632	FALSE		novel transcript	lncRNA	43.57
PyrL2n3	SCZ	ENSG00000253356		-3.23485	-1.56726	-1.41438	0.160416	0.888589	-4.45227	FALSE		novel transcript	lncRNA	48.59
PyrL2n3	SCZ	ENSG00000253357		-1.73518	0.165219	0.138969	0.88976	0.993319	-5.04017	FALSE		novel transcript	lncRNA	42.1
PyrL2n3	SCZ	ENSG00000253361		1.39353	0.101386	0.130689	0.896289	0.993974	-5.3115	FALSE		novel transcript	lncRNA	48.04
PyrL2n3	SCZ	ENSG00000253363		3.04054	-0.0398991	-0.102614	0.918479	0.995675	-5.77913	FALSE	124906685	novel transcript	lncRNA	38.34
PyrL2n3	SCZ	ENSG00000253366	GUSBP16	-1.76907	-0.707113	-0.654023	0.514627	0.968875	-4.92086	FALSE		GUSB pseudogene 16 [Source:HGNC Symbol;Acc:HGNC:54498]	unprocessed_pseudogene	42.52
PyrL2n3	SCZ	ENSG00000253368	TRNP1	3.47842	0.293071	0.864893	0.389207	0.958181	-5.50132	FALSE	388610	TMF1 regulated nuclear protein 1 [Source:HGNC Symbol;Acc:HGNC:34348]	protein_coding	55.83
PyrL2n3	SCZ	ENSG00000253369		-0.0438272	-1.56492	-1.74795	0.0836002	0.858492	-4.14111	FALSE		novel transcript	lncRNA	40
PyrL2n3	SCZ	ENSG00000253377		-0.816629	1.31646	1.52343	0.130869	0.887788	-4.37999	FALSE		novel transcript	lncRNA	37.97
PyrL2n3	SCZ	ENSG00000253390	ENTPD4-DT	-2.41563	0.866262	0.814607	0.41727	0.963149	-4.85205	FALSE		ENTPD4 divergent transcript [Source:HGNC Symbol;Acc:HGNC:55536]	lncRNA	45.89
PyrL2n3	SCZ	ENSG00000253392		-2.00241	-0.368469	-0.318301	0.750933	0.981325	-5.01545	FALSE		novel transcript, antisense to ZNF57	lncRNA	45.16
PyrL2n3	SCZ	ENSG00000253394	LINC00534	-1.74798	0.292608	0.276855	0.782474	0.984906	-5.05287	FALSE		long intergenic non-protein coding RNA 534 [Source:HGNC Symbol;Acc:HGNC:43643]	lncRNA	38.08
PyrL2n3	SCZ	ENSG00000253395		-3.14866	0.386455	0.354078	0.72404	0.981325	-4.99826	FALSE		novel transcript	lncRNA	46.39
PyrL2n3	SCZ	ENSG00000253398		-2.00907	0.430977	0.458024	0.647948	0.974358	-5.02444	FALSE		novel transcript	lncRNA	39.19
PyrL2n3	SCZ	ENSG00000253406		-0.610794	0.605882	0.559474	0.577113	0.972376	-4.98722	FALSE		novel transcript, antisense to ABLIM3	lncRNA	47.07
PyrL2n3	SCZ	ENSG00000253407		-3.04438	-0.104416	-0.100383	0.920245	0.995675	-5.04221	FALSE	105375759	novel transcript	lncRNA	37.77
PyrL2n3	SCZ	ENSG00000253408	IKBKB-DT	-3.14559	1.6927	1.65889	0.100331	0.873749	-4.2364	FALSE		IKBKB divergent transcript [Source:HGNC Symbol;Acc:HGNC:55254]	lncRNA	44.74
PyrL2n3	SCZ	ENSG00000253427		-3.71555	1.60816	1.64895	0.102357	0.873749	-4.24499	FALSE		novel transcript	lncRNA	40.84
PyrL2n3	SCZ	ENSG00000253428	LINC01942	1.75298	0.655873	0.840955	0.402425	0.960763	-5.11483	FALSE	105377736	long intergenic non-protein coding RNA 1942 [Source:HGNC Symbol;Acc:HGNC:52766]	lncRNA	50.25
PyrL2n3	SCZ	ENSG00000253434	LINC02237	3.94396	0.439615	1.14218	0.256159	0.933259	-5.34112	FALSE	105375706	long intergenic non-protein coding RNA 2237 [Source:HGNC Symbol;Acc:HGNC:53108]	lncRNA	34.36
PyrL2n3	SCZ	ENSG00000253434	LINC02237	3.94396	0.439615	1.14218	0.256159	0.933259	-5.34112	FALSE	105375707	long intergenic non-protein coding RNA 2237 [Source:HGNC Symbol;Acc:HGNC:53108]	lncRNA	34.36
PyrL2n3	SCZ	ENSG00000253438	PCAT1	3.447	0.175428	0.450629	0.653251	0.97508	-5.82119	FALSE	100750225	prostate cancer associated transcript 1 [Source:HGNC Symbol;Acc:HGNC:43022]	lncRNA	39.6
PyrL2n3	SCZ	ENSG00000253444		-2.32386	0.223377	0.194187	0.846431	0.990285	-5.03625	FALSE		novel transcript	lncRNA	43.7
PyrL2n3	SCZ	ENSG00000253452		5.44588	-0.682344	-2.0142	0.0477842	0.818126	-4.56328	FALSE	124902062	novel transcript	lncRNA	38.52
PyrL2n3	SCZ	ENSG00000253463	HMGB1P19	-4.14807	0.603765	0.548576	0.584543	0.972804	-4.94072	FALSE		high mobility group box 1 pseudogene 19 [Source:HGNC Symbol;Acc:HGNC:39101]	processed_pseudogene	43.15
PyrL2n3	SCZ	ENSG00000253469		0.226227	-0.551453	-0.59709	0.551822	0.971545	-5.06939	FALSE	101927908	novel transcript	lncRNA	38.47
PyrL2n3	SCZ	ENSG00000253471		-2.14519	1.79324	2.01628	0.0465044	0.813421	-3.83262	FALSE		novel transcript	lncRNA	43.81
PyrL2n3	SCZ	ENSG00000253474		-0.15583	0.969889	1.16101	0.248454	0.929579	-4.73009	FALSE		novel transcript	lncRNA	36.65
PyrL2n3	SCZ	ENSG00000253477		-2.19603	-1.00088	-0.85858	0.392665	0.95945	-4.8219	FALSE		novel transcript	lncRNA	43.09
PyrL2n3	SCZ	ENSG00000253485	PCDHGA5	0.466177	0.655863	0.655586	0.513625	0.968875	-5.0021	FALSE	56110	protocadherin gamma subfamily A, 5 [Source:HGNC Symbol;Acc:HGNC:8703]	protein_coding	45.2
PyrL2n3	SCZ	ENSG00000253490	LINC02099	-1.70193	0.230883	0.255131	0.799156	0.987588	-5.08757	FALSE	101929450	long intergenic non-protein coding RNA 2099 [Source:HGNC Symbol;Acc:HGNC:52953]	lncRNA	41.94
PyrL2n3	SCZ	ENSG00000253496		1.61558	-0.0693953	-0.129659	0.897102	0.993974	-5.49726	FALSE		novel transcript	lncRNA	36.98
PyrL2n3	SCZ	ENSG00000253500		0.428665	1.53176	1.95093	0.0539178	0.836076	-3.87989	FALSE		novel transcript, antisense to CNBD1	lncRNA	35.88
PyrL2n3	SCZ	ENSG00000253503		-3.52696	0.822886	0.751859	0.453935	0.965833	-4.86579	FALSE		novel transcript	lncRNA	33.9
PyrL2n3	SCZ	ENSG00000253507		-2.43396	0.889467	0.80849	0.420765	0.963357	-4.84994	FALSE		novel transcript	lncRNA	43.29
PyrL2n3	SCZ	ENSG00000253516	HMGB1P41	-2.24544	0.515977	0.461052	0.645782	0.973181	-4.97638	FALSE		high mobility group box 1 pseudogene 41 [Source:HGNC Symbol;Acc:HGNC:39188]	processed_pseudogene	42.27
PyrL2n3	SCZ	ENSG00000253521	HPYR1	4.07684	-0.349381	-1.20997	0.229197	0.923067	-5.39805	FALSE	93668	Helicobacter pylori responsive 1 [Source:HGNC Symbol;Acc:HGNC:16071]	lncRNA	42.44
PyrL2n3	SCZ	ENSG00000253522	MIR3142HG	-0.626992	-2.39772	-2.31818	0.0225162	0.782059	-3.43627	FALSE	107075116	MIR3142 host gene [Source:HGNC Symbol;Acc:HGNC:51944]	lncRNA	42.44
PyrL2n3	SCZ	ENSG00000253530		-3.89509	-0.136623	-0.135073	0.892831	0.993974	-5.0339	FALSE	105375750	novel transcript	lncRNA	43.16
PyrL2n3	SCZ	ENSG00000253535	ADAM7-AS1	6.33933	0.0194918	0.0993477	0.921111	0.995675	-6.82255	FALSE		ADAM7, ADAMDEC1 and ADAM28 antisense RNA 1 [Source:HGNC Symbol;Acc:HGNC:56152]	lncRNA	37.52
PyrL2n3	SCZ	ENSG00000253537	PCDHGA7	-0.355138	-0.579434	-0.530498	0.596965	0.972804	-5.02499	FALSE	56108	protocadherin gamma subfamily A, 7 [Source:HGNC Symbol;Acc:HGNC:8705]	protein_coding	45.38
PyrL2n3	SCZ	ENSG00000253540	FAM86HP	-3.64361	0.691913	0.626369	0.532528	0.969824	-4.91401	FALSE		family with sequence similarity 86 member H, pseudogene [Source:HGNC Symbol;Acc:HGNC:42359]	transcribed_unprocessed_pseudogene	53.23
PyrL2n3	SCZ	ENSG00000253542	SDR16C6P	-3.95404	-0.156957	-0.147487	0.88305	0.993115	-5.02853	FALSE	442388	short chain dehydrogenase/reductase family 16C member 6, pseudogene [Source:HGNC Symbol;Acc:HGNC:35413]	transcribed_unitary_pseudogene	38.27
PyrL2n3	SCZ	ENSG00000253547	TUBAP7	-0.249522	-2.02162	-1.96511	0.0522299	0.831845	-3.88536	FALSE		tubulin alpha pseudogene 7 [Source:HGNC Symbol;Acc:HGNC:54874]	processed_pseudogene	51.34
PyrL2n3	SCZ	ENSG00000253549	CA3-AS1	-3.32824	-1.38215	-1.2233	0.224146	0.923067	-4.59833	FALSE		CA3 antisense RNA 1 [Source:HGNC Symbol;Acc:HGNC:51657]	lncRNA	39.95
PyrL2n3	SCZ	ENSG00000253553		7.81007	0.0068732	0.0539999	0.957066	0.998206	-7.22991	FALSE		novel transcript, antisense to MMP16	lncRNA	35.61
PyrL2n3	SCZ	ENSG00000253554	LINC01414	6.20687	-0.0225588	-0.138548	0.890091	0.993386	-6.73447	FALSE	102724623	long intergenic non-protein coding RNA 1414 [Source:HGNC Symbol;Acc:HGNC:50707]	lncRNA	35.9
PyrL2n3	SCZ	ENSG00000253557		-0.186288	1.95836	2.36055	0.0202259	0.782059	-3.29125	FALSE		novel transcript	lncRNA	40.76
PyrL2n3	SCZ	ENSG00000253561		-2.2183	1.79503	1.80374	0.074341	0.848113	-4.08305	FALSE		novel transcript	lncRNA	42.05
PyrL2n3	SCZ	ENSG00000253585		-2.87145	-1.34535	-1.16812	0.24559	0.928881	-4.63396	FALSE		novel transcript	lncRNA	39.03
PyrL2n3	SCZ	ENSG00000253593		-3.50292	2.11046	2.36893	0.0197981	0.782059	-3.4093	FALSE	101927822	novel transcript	lncRNA	42.06
PyrL2n3	SCZ	ENSG00000253598	SLC10A5	-3.30808	0.145457	0.125363	0.900493	0.993974	-5.02727	FALSE	347051	solute carrier family 10 member 5 [Source:HGNC Symbol;Acc:HGNC:22981]	protein_coding	36.76
PyrL2n3	SCZ	ENSG00000253607		-2.79706	-0.703031	-0.623051	0.534696	0.969824	-4.92963	FALSE	124902013	novel transcript, antisense to DERL1	lncRNA	42.57
PyrL2n3	SCZ	ENSG00000253608		0.408908	-0.84559	-0.904457	0.367969	0.955901	-4.93506	FALSE	101929268	novel transcript	lncRNA	43.55
PyrL2n3	SCZ	ENSG00000253618	GRPEL2-AS1	-3.63899	0.561104	0.528076	0.598639	0.972804	-4.95196	FALSE	106144529	GRPEL2 antisense RNA 1 [Source:HGNC Symbol;Acc:HGNC:48999]	lncRNA	41.04
PyrL2n3	SCZ	ENSG00000253619		0.685252	1.75504	2.38737	0.0188854	0.782059	-3.18584	FALSE		novel transcript	lncRNA	37.5
PyrL2n3	SCZ	ENSG00000253633		-1.08249	-2.20161	-2.06434	0.0416243	0.802924	-3.77776	FALSE		novel transcript	lncRNA	43.73
PyrL2n3	SCZ	ENSG00000253634		1.08183	0.46888	0.61054	0.54309	0.969824	-5.31875	FALSE		novel transcript	lncRNA	36.98
PyrL2n3	SCZ	ENSG00000253636		3.53979	-0.107919	-0.329374	0.742575	0.981325	-5.72213	FALSE		novel transcript	lncRNA	41.62
PyrL2n3	SCZ	ENSG00000253641	LINC03022	4.87263	0.39206	2.02057	0.04605	0.813015	-4.36006	FALSE	101929191	long intergenic non-protein coding RNA 3022 [Source:HGNC Symbol;Acc:HGNC:56151]	lncRNA	46.03
PyrL2n3	SCZ	ENSG00000253642		3.60662	0.0609274	0.154373	0.877633	0.992973	-5.91026	FALSE		novel transcript	lncRNA	40.77
PyrL2n3	SCZ	ENSG00000253649	PRSS51	7.08328	0.0719928	0.608089	0.544533	0.970656	-6.82745	FALSE	346702	serine protease 51 [Source:HGNC Symbol;Acc:HGNC:37321]	protein_coding	45.15
PyrL2n3	SCZ	ENSG00000253652		-3.12235	-1.04769	-0.974458	0.332226	0.947383	-4.76021	FALSE		novel transcript	lncRNA	46.73
PyrL2n3	SCZ	ENSG00000253653		-1.96372	-1.02537	-0.942703	0.348148	0.95186	-4.78753	FALSE		novel transcript	lncRNA	46.17
PyrL2n3	SCZ	ENSG00000253656		-1.17762	0.226472	0.223654	0.823492	0.988868	-5.09878	FALSE		novel transcript	lncRNA	42.41
PyrL2n3	SCZ	ENSG00000253658	LINC01592	0.958262	0.795411	0.982948	0.328051	0.947307	-4.91242	FALSE	100505718	long intergenic non-protein coding RNA 1592 [Source:HGNC Symbol;Acc:HGNC:51557]	lncRNA	36.71
PyrL2n3	SCZ	ENSG00000253659		-2.45097	-0.0114809	-0.0110744	0.991187	0.999338	-5.05364	FALSE		novel transcript	lncRNA	37.1
PyrL2n3	SCZ	ENSG00000253661	ZFHX4-AS1	0.234025	0.927087	1.00691	0.316453	0.946975	-4.88918	FALSE		ZFHX4 antisense RNA 1 [Source:HGNC Symbol;Acc:HGNC:44165]	lncRNA	35.72
PyrL2n3	SCZ	ENSG00000253664		-1.74153	0.741388	0.672337	0.502949	0.968656	-4.96241	FALSE		novel transcript	lncRNA	38.75
PyrL2n3	SCZ	ENSG00000253666		-3.97765	-0.702593	-0.696487	0.487771	0.968656	-4.89068	FALSE		novel transcript	lncRNA	46.47
PyrL2n3	SCZ	ENSG00000253676	TAGLN2P1	-1.16069	-1.03475	-0.962803	0.338013	0.947383	-4.77467	FALSE		transgelin 2 pseudogene 1 [Source:HGNC Symbol;Acc:HGNC:21739]	processed_pseudogene	54.86
PyrL2n3	SCZ	ENSG00000253678		-0.383052	-3.05126	-3.41626	0.000925119	0.564946	-1.45663	FALSE		novel transcript	lncRNA	46.36
PyrL2n3	SCZ	ENSG00000253686	LINC01484	4.24154	0.311654	0.615796	0.539996	0.969824	-5.93107	FALSE	101928136	long intergenic non-protein coding RNA 1484 [Source:HGNC Symbol;Acc:HGNC:51136]	lncRNA	48.64
PyrL2n3	SCZ	ENSG00000253690		-1.90176	0.560937	0.596817	0.552004	0.971545	-4.96827	FALSE		novel transcript	lncRNA	44.61
PyrL2n3	SCZ	ENSG00000253693		5.40141	0.323202	0.482872	0.630689	0.972804	-6.33818	FALSE		novel transcript	lncRNA	36.26
PyrL2n3	SCZ	ENSG00000253699		-3.39789	1.36756	1.47171	0.144301	0.887788	-4.4086	FALSE	105375623	novel transcript	lncRNA	39.68
PyrL2n3	SCZ	ENSG00000253704	VIRMA-DT	-0.813305	1.35479	1.27248	0.206209	0.919302	-4.58452	FALSE	101926977	VIRMA divergent transcript [Source:HGNC Symbol;Acc:HGNC:55531]	lncRNA	40.95
PyrL2n3	SCZ	ENSG00000253706		-2.36967	-0.392322	-0.357585	0.721422	0.981325	-5.00795	FALSE		novel transcript, antisense to PI15	lncRNA	36.41
PyrL2n3	SCZ	ENSG00000253710	ALG11	3.29493	-0.19821	-0.528972	0.59802	0.972804	-5.57765	FALSE	440138	ALG11 alpha-1,2-mannosyltransferase [Source:HGNC Symbol;Acc:HGNC:32456]	protein_coding	41.02
PyrL2n3	SCZ	ENSG00000253713		-0.422553	0.699366	0.737538	0.462556	0.96811	-4.96331	FALSE		novel transcript	lncRNA	40.33
PyrL2n3	SCZ	ENSG00000253715		-3.00619	-0.849292	-0.782935	0.435551	0.963509	-4.85782	FALSE		novel transcript	lncRNA	59.17
PyrL2n3	SCZ	ENSG00000253716	MINCR	-1.68399	-0.173716	-0.153759	0.878116	0.992973	-5.04322	FALSE	100507316	MYC-induced long non-coding RNA [Source:HGNC Symbol;Acc:HGNC:51653]	lncRNA	49.94
PyrL2n3	SCZ	ENSG00000253717		-3.102	-0.407703	-0.364189	0.716501	0.981325	-4.9944	FALSE		novel transcript	lncRNA	28.29
PyrL2n3	SCZ	ENSG00000253719	ATXN7L3B	5.82324	0.115073	0.706626	0.481474	0.968656	-6.36059	FALSE	552889	ataxin 7 like 3B [Source:HGNC Symbol;Acc:HGNC:37931]	protein_coding	38.67
PyrL2n3	SCZ	ENSG00000253720		-2.38909	-0.13659	-0.123685	0.901818	0.993974	-5.03415	FALSE		novel transcript	lncRNA	45.25
PyrL2n3	SCZ	ENSG00000253726		-1.06515	2.03034	1.82477	0.0710794	0.848113	-4.06298	FALSE	101926908	novel transcript	lncRNA	38
PyrL2n3	SCZ	ENSG00000253729	PRKDC	7.73871	-0.0470293	-0.484138	0.629367	0.972804	-7.07775	FALSE	5591	protein kinase, DNA-activated, catalytic subunit [Source:HGNC Symbol;Acc:HGNC:9413]	protein_coding	41.93
PyrL2n3	SCZ	ENSG00000253731	PCDHGA6	1.15375	0.213405	0.242405	0.808972	0.988805	-5.1959	FALSE	56109	protocadherin gamma subfamily A, 6 [Source:HGNC Symbol;Acc:HGNC:8704]	protein_coding	45.24
PyrL2n3	SCZ	ENSG00000253734	LINC01289	-0.777024	-0.0701902	-0.0652456	0.948111	0.998108	-5.07069	FALSE	286184	long intergenic non-protein coding RNA 1289 [Source:HGNC Symbol;Acc:HGNC:50354]	lncRNA	37.4
PyrL2n3	SCZ	ENSG00000253736		-3.22906	0.511463	0.480403	0.63201	0.972804	-4.96878	FALSE		novel transcript, antisense to DUSP1	lncRNA	49.02
PyrL2n3	SCZ	ENSG00000253738	OTUD6B-AS1	3.48984	0.0393181	0.137655	0.890795	0.993635	-5.94304	FALSE		OTUD6B antisense RNA 1 (head to head) [Source:HGNC Symbol;Acc:HGNC:50466]	lncRNA	35.85
PyrL2n3	SCZ	ENSG00000253741	LNCOC1	1.98024	-0.303417	-0.481044	0.631557	0.972804	-5.34636	FALSE	100288181	lncRNA associated with ovarian cancer 1 [Source:HGNC Symbol;Acc:HGNC:53947]	lncRNA	44.57
PyrL2n3	SCZ	ENSG00000253762		-0.700161	-0.341308	-0.305317	0.760772	0.982565	-5.0445	FALSE		novel transcript	lncRNA	36.06
PyrL2n3	SCZ	ENSG00000253764	KBTBD11-AS1	0.554251	1.04023	1.00542	0.317169	0.946975	-4.81172	FALSE	101928058	KBTBD11 antisense RNA 1 [Source:HGNC Symbol;Acc:HGNC:55530]	lncRNA	58.08
PyrL2n3	SCZ	ENSG00000253766		3.42175	0.0440743	0.116033	0.907863	0.994724	-5.78221	FALSE		novel transcript	lncRNA	34.72
PyrL2n3	SCZ	ENSG00000253767	PCDHGA8	-1.3083	0.225378	0.195477	0.845424	0.990285	-5.05023	FALSE	9708	protocadherin gamma subfamily A, 8 [Source:HGNC Symbol;Acc:HGNC:8706]	protein_coding	45.19
PyrL2n3	SCZ	ENSG00000253768		-2.29113	0.0135541	0.0118452	0.990573	0.999338	-5.04616	FALSE		novel transcript	lncRNA	46.38
PyrL2n3	SCZ	ENSG00000253771	TPTE2P1	5.60408	-0.100633	-0.558115	0.578037	0.972475	-6.39521	FALSE		transmembrane phosphoinositide 3-phosphatase and tensin homolog 2 pseudogene 1 [Source:HGNC Symbol;Acc:HGNC:35196]	transcribed_unprocessed_pseudogene	40.39
PyrL2n3	SCZ	ENSG00000253773	CFAP418-AS1	5.20621	-0.194056	-0.835766	0.405317	0.960763	-6.10852	FALSE		CFAP418 antisense RNA 1 [Source:HGNC Symbol;Acc:HGNC:50444]	lncRNA	40.05
PyrL2n3	SCZ	ENSG00000253775		-2.52541	-0.942509	-0.936166	0.351486	0.952598	-4.79568	FALSE		novel transcript	lncRNA	42.86
PyrL2n3	SCZ	ENSG00000253778		-2.48124	2.94315	3.36229	0.00110318	0.589811	-1.68808	FALSE		novel transcript	lncRNA	35.65
PyrL2n3	SCZ	ENSG00000253796		1.77669	0.262886	0.42295	0.673257	0.978838	-5.36401	FALSE		novel transcript	lncRNA	37.13
PyrL2n3	SCZ	ENSG00000253802	SIRLNT	-2.54821	0.46629	0.466326	0.642016	0.972804	-5.01171	FALSE	112543493	SIRT1 regulating lncRNA tumor promoter [Source:HGNC Symbol;Acc:HGNC:53902]	lncRNA	39.26
PyrL2n3	SCZ	ENSG00000253805		1.41982	-1.28633	-1.3974	0.165835	0.891315	-4.57935	FALSE		novel transcript	lncRNA	52.88
PyrL2n3	SCZ	ENSG00000253807	LINC01170	3.00053	-0.205735	-0.505587	0.614281	0.972804	-5.66991	FALSE		long intergenic non-protein coding RNA 1170 [Source:HGNC Symbol;Acc:HGNC:49542]	lncRNA	38.21
PyrL2n3	SCZ	ENSG00000253816	GUSBP14	-3.2181	-1.55775	-1.49404	0.138375	0.887788	-4.38599	FALSE		GUSB pseudogene 14 [Source:HGNC Symbol;Acc:HGNC:54496]	unprocessed_pseudogene	40.49
PyrL2n3	SCZ	ENSG00000253819	LINC01151	1.44603	0.980469	1.41428	0.160446	0.888589	-4.60613	FALSE		long intergenic non-protein coding RNA 1151 [Source:HGNC Symbol;Acc:HGNC:49471]	lncRNA	42.26
PyrL2n3	SCZ	ENSG00000253821		-1.10611	1.36494	1.64707	0.102743	0.873749	-4.25775	FALSE		novel transcript	lncRNA	38.56
PyrL2n3	SCZ	ENSG00000253824		-0.324448	0.812277	0.835197	0.405636	0.960763	-4.91999	FALSE		novel transcript	lncRNA	43.22
PyrL2n3	SCZ	ENSG00000253831	ETV3L	-3.20362	0.329364	0.317969	0.751184	0.981325	-5.02064	FALSE	440695	ETS variant transcription factor 3 like [Source:HGNC Symbol;Acc:HGNC:33834]	protein_coding	52.26
PyrL2n3	SCZ	ENSG00000253837		-3.67615	-1.4907	-1.32604	0.187904	0.907526	-4.5206	FALSE	100507156	novel transcript	lncRNA	49.41
PyrL2n3	SCZ	ENSG00000253844		-1.59509	-0.432856	-0.416769	0.677757	0.979171	-5.03153	FALSE	124901944	novel transcript	lncRNA	39.94
PyrL2n3	SCZ	ENSG00000253846	PCDHGA10	1.50106	-0.690046	-0.896841	0.371999	0.956051	-5.04446	FALSE	56106	protocadherin gamma subfamily A, 10 [Source:HGNC Symbol;Acc:HGNC:8697]	protein_coding	45.53
PyrL2n3	SCZ	ENSG00000253853		5.6799	-0.481027	-1.661	0.10108	0.873749	-5.26966	FALSE		novel transcript	lncRNA	38.41
PyrL2n3	SCZ	ENSG00000253854		-1.90253	-0.750761	-0.6556	0.513616	0.968875	-4.91174	FALSE		novel transcript	lncRNA	40.97
PyrL2n3	SCZ	ENSG00000253857		-2.35872	0.142544	0.124891	0.900865	0.993974	-5.04574	FALSE	105375844	novel transcript	lncRNA	41.13
PyrL2n3	SCZ	ENSG00000253859		-1.18389	1.12972	1.12816	0.262004	0.934993	-4.7078	FALSE		novel transcript	lncRNA	36.36
PyrL2n3	SCZ	ENSG00000253868	FER1L6-AS2	0.0910829	-0.494151	-0.640911	0.523075	0.969036	-5.12683	FALSE	157376	FER1L6 antisense RNA 2 [Source:HGNC Symbol;Acc:HGNC:26534]	lncRNA	41.61
PyrL2n3	SCZ	ENSG00000253871		-3.70484	-0.201595	-0.20764	0.835941	0.988909	-5.03066	FALSE	101929488	novel transcript	lncRNA	45
PyrL2n3	SCZ	ENSG00000253873	PCDHGA11	-0.247008	-0.151517	-0.140257	0.888744	0.993319	-5.11001	FALSE	56105	protocadherin gamma subfamily A, 11 [Source:HGNC Symbol;Acc:HGNC:8698]	protein_coding	45.42
PyrL2n3	SCZ	ENSG00000253875		-2.1858	-1.40214	-1.22934	0.221885	0.923067	-4.5933	FALSE		novel transcript	lncRNA	39.91
PyrL2n3	SCZ	ENSG00000253877	LINC01608	0.979987	0.647748	0.987023	0.326059	0.947307	-5.05792	FALSE	101927459	long intergenic non-protein coding RNA 1608 [Source:HGNC Symbol;Acc:HGNC:51662]	lncRNA	33.66
PyrL2n3	SCZ	ENSG00000253879		-3.53144	0.0355737	0.0336819	0.973199	0.999232	-5.03944	FALSE		novel transcript	lncRNA	35.02
PyrL2n3	SCZ	ENSG00000253880		3.75844	0.559448	1.50901	0.134509	0.887788	-4.78013	FALSE		novel transcript	lncRNA	41.79
PyrL2n3	SCZ	ENSG00000253882		-0.871919	0.0497206	0.04895	0.961059	0.99845	-5.07672	FALSE	154761	family with sequence similarity 115, member C (FAM115C) pseudogene	transcribed_unprocessed_pseudogene	57.92
PyrL2n3	SCZ	ENSG00000253888		-1.40387	0.449328	0.450383	0.653428	0.97508	-5.07646	FALSE		novel transcript	lncRNA	38.24
PyrL2n3	SCZ	ENSG00000253891		-2.75894	0.250059	0.208374	0.835369	0.988909	-5.02415	FALSE		novel transcript	lncRNA	38.3
PyrL2n3	SCZ	ENSG00000253893	FAM85B	-1.5506	1.00597	0.85047	0.397134	0.95945	-4.82908	FALSE		family with sequence similarity 85 member B [Source:HGNC Symbol;Acc:HGNC:32160]	lncRNA	45.71
PyrL2n3	SCZ	ENSG00000253894		-3.25112	-0.293729	-0.285597	0.775789	0.98482	-5.02359	FALSE	102724612	novel transcript	lncRNA	38.18
PyrL2n3	SCZ	ENSG00000253897		-1.37765	0.11349	0.113036	0.910233	0.995297	-5.12494	FALSE		solute carrier family 36 (proton/amino acid symporter) pseudogene	transcribed_unprocessed_pseudogene	42.23
PyrL2n3	SCZ	ENSG00000253901		2.42401	0.325129	0.751043	0.454424	0.965833	-5.48016	FALSE		novel transcript	lncRNA	37.7
PyrL2n3	SCZ	ENSG00000253910	PCDHGB2	-0.359918	-1.32373	-1.32793	0.187282	0.907526	-4.54612	FALSE	56103	protocadherin gamma subfamily B, 2 [Source:HGNC Symbol;Acc:HGNC:8709]	protein_coding	45.22
PyrL2n3	SCZ	ENSG00000253915	MAPRE1P1	0.105341	-0.878979	-0.846616	0.39927	0.960352	-4.89637	FALSE		MAPRE1 pseudogene 1 [Source:HGNC Symbol;Acc:HGNC:29624]	processed_pseudogene	46.05
PyrL2n3	SCZ	ENSG00000253917		-4.01014	0.0361702	0.0367573	0.970753	0.999088	-5.03609	FALSE		novel transcript	lncRNA	50.21
PyrL2n3	SCZ	ENSG00000253919	THAP12P7	-3.24588	0.499926	0.485644	0.628302	0.972804	-4.9665	FALSE		THAP domain containing 12 pseudogene 7 [Source:HGNC Symbol;Acc:HGNC:39574]	processed_pseudogene	40.74
PyrL2n3	SCZ	ENSG00000253925		-1.75921	-1.1963	-1.05124	0.295731	0.945423	-4.72021	FALSE		novel transcript	lncRNA	44.09
PyrL2n3	SCZ	ENSG00000253944	MTUS1-DT	-1.96248	0.486652	0.462564	0.644701	0.973038	-5.01024	FALSE		MTUS1 divergent transcript [Source:HGNC Symbol;Acc:HGNC:55525]	lncRNA	38.68
PyrL2n3	SCZ	ENSG00000253948	VPS13B-DT	3.15602	0.213171	0.507551	0.612908	0.972804	-5.57522	FALSE	124900254	VPS13B divergent transcript [Source:HGNC Symbol;Acc:HGNC:54375]	lncRNA	38.48
PyrL2n3	SCZ	ENSG00000253953	PCDHGB4	-1.3507	0.476613	0.435293	0.664306	0.975365	-4.99661	FALSE	8641	protocadherin gamma subfamily B, 4 [Source:HGNC Symbol;Acc:HGNC:8711]	protein_coding	45.37
PyrL2n3	SCZ	ENSG00000253955	LINC02995	-0.296261	0.651024	0.67733	0.499791	0.968656	-4.98797	FALSE	285593	long intergenic non-protein coding RNA 2995 [Source:HGNC Symbol;Acc:HGNC:27744]	lncRNA	45.73
PyrL2n3	SCZ	ENSG00000253956		0.954766	-1.38023	-1.59556	0.113803	0.884023	-4.3145	FALSE		novel transcript	lncRNA	33.22
PyrL2n3	SCZ	ENSG00000253959	LINC01863	0.12618	-1.22617	-1.15742	0.24991	0.930596	-4.68832	FALSE	107986480	long intergenic non-protein coding RNA 1863 [Source:HGNC Symbol;Acc:HGNC:52682]	lncRNA	43.82
PyrL2n3	SCZ	ENSG00000253965		-0.716682	-0.873209	-0.802283	0.424328	0.963357	-4.91507	FALSE		novel transcript	lncRNA	46.15
PyrL2n3	SCZ	ENSG00000253968		-1.27726	0.858765	0.86396	0.389717	0.95823	-4.85296	FALSE		novel transcript	lncRNA	44.49
PyrL2n3	SCZ	ENSG00000253972	MAL2-AS1	-2.65686	1.0634	0.912179	0.36391	0.954545	-4.79349	FALSE	105375726	MAL2 antisense RNA 1 [Source:HGNC Symbol;Acc:HGNC:53626]	lncRNA	39.64
PyrL2n3	SCZ	ENSG00000253973	NRIP3-DT	0.304813	1.5577	1.81835	0.0720618	0.848113	-4.05334	FALSE		NRIP3 divergent transcript [Source:HGNC Symbol;Acc:HGNC:55524]	lncRNA	44.93
PyrL2n3	SCZ	ENSG00000253974	NRG1-IT1	-0.903621	-1.04509	-0.902331	0.369091	0.955901	-4.82487	FALSE	100856811	NRG1 intronic transcript 1 [Source:HGNC Symbol;Acc:HGNC:43633]	lncRNA	37.76
PyrL2n3	SCZ	ENSG00000253976		-4.03759	-0.453142	-0.424886	0.67185	0.978311	-4.97686	FALSE		novel transcript	lncRNA	41.67
PyrL2n3	SCZ	ENSG00000253978	TENM2-AS1	-1.59021	-0.34599	-0.306467	0.759899	0.982565	-5.01914	FALSE	101927862	TENM2 antisense RNA 2 [Source:HGNC Symbol;Acc:HGNC:56066]	lncRNA	46.97
PyrL2n3	SCZ	ENSG00000253982	CLN8-AS1	-2.28768	1.69128	1.52512	0.130447	0.887218	-4.3599	FALSE		CLN8 antisense RNA 1 [Source:HGNC Symbol;Acc:HGNC:55523]	lncRNA	60.43
PyrL2n3	SCZ	ENSG00000253983		1.21114	-0.117614	-0.153726	0.878141	0.992973	-5.34927	FALSE		novel transcript	lncRNA	41.69
PyrL2n3	SCZ	ENSG00000254004	ZNF260	2.74021	-0.0413272	-0.0946169	0.924812	0.995675	-5.6486	FALSE	339324	zinc finger protein 260 [Source:HGNC Symbol;Acc:HGNC:13499]	protein_coding	39.78
PyrL2n3	SCZ	ENSG00000254008	LINC00051	-2.54005	0.00974725	0.00931273	0.992589	0.999338	-5.03941	FALSE	619434	long intergenic non-protein coding RNA 51 [Source:HGNC Symbol;Acc:HGNC:32028]	lncRNA	56.48
PyrL2n3	SCZ	ENSG00000254016	ALG1L10P	1.59747	-0.286833	-0.354207	0.723944	0.981325	-5.27142	FALSE		ALG1 like 10, pseudogene [Source:HGNC Symbol;Acc:HGNC:44379]	unprocessed_pseudogene	52.74
PyrL2n3	SCZ	ENSG00000254024		-3.58758	1.90596	2.13259	0.0354541	0.789381	-3.70004	FALSE		novel transcript	lncRNA	42.28
PyrL2n3	SCZ	ENSG00000254035		1.45948	1.45685	2.16671	0.0326784	0.783783	-3.56122	FALSE		novel transcript	lncRNA	50.97
PyrL2n3	SCZ	ENSG00000254039		3.04624	0.846731	1.69555	0.0931433	0.867544	-4.377	FALSE		novel transcript	lncRNA	54.84
PyrL2n3	SCZ	ENSG00000254042	SLIT3-AS2	0.24337	-0.234394	-0.296362	0.76758	0.983324	-5.20686	FALSE		SLIT3 antisense RNA 2 [Source:HGNC Symbol;Acc:HGNC:40551]	lncRNA	46.46
PyrL2n3	SCZ	ENSG00000254048		-3.7984	-0.184923	-0.17202	0.863776	0.992386	-5.02073	FALSE		novel transcript	lncRNA	40.94
PyrL2n3	SCZ	ENSG00000254057		-3.73756	1.25688	1.26433	0.209106	0.92131	-4.57752	FALSE		novel transcript	lncRNA	42.34
PyrL2n3	SCZ	ENSG00000254064	PIWIL2-DT	1.09549	0.2497	0.321758	0.74832	0.981325	-5.19044	FALSE	100507071	PIWIL2 divergent transcript [Source:HGNC Symbol;Acc:HGNC:55522]	lncRNA	44.77
PyrL2n3	SCZ	ENSG00000254066	LINC01938	-0.453233	-0.685859	-0.654333	0.514428	0.968875	-5.00113	FALSE		long intergenic non-protein coding RNA 1938 [Source:HGNC Symbol;Acc:HGNC:52761]	lncRNA	36.45
PyrL2n3	SCZ	ENSG00000254067		-2.61151	-0.457194	-0.440067	0.660856	0.97508	-5.00468	FALSE		ADAM metallopeptidase domain 2 (ADAM2) pseudogene	transcribed_unitary_pseudogene	33.23
PyrL2n3	SCZ	ENSG00000254083	LINC01591	1.37974	-0.510918	-0.728898	0.4678	0.968403	-5.12601	FALSE	286094	long intergenic non-protein coding RNA 1591 [Source:HGNC Symbol;Acc:HGNC:27819]	lncRNA	41.69
PyrL2n3	SCZ	ENSG00000254084		-2.45308	0.74351	0.725765	0.46971	0.968403	-4.90458	FALSE		novel transcript	lncRNA	44.06
PyrL2n3	SCZ	ENSG00000254087	LYN	1.44743	-0.802328	-1.20983	0.229251	0.923067	-4.83227	FALSE	4067	LYN proto-oncogene, Src family tyrosine kinase [Source:HGNC Symbol;Acc:HGNC:6735]	protein_coding	43.2
PyrL2n3	SCZ	ENSG00000254092		5.44083	0.374774	0.813052	0.418937	0.963218	-6.13122	FALSE		novel transcript	lncRNA	43.13
PyrL2n3	SCZ	ENSG00000254101	LINC02055	7.57604	-0.0374907	-0.195489	0.845574	0.990285	-7.14066	FALSE	107986980	long intergenic non-protein coding RNA 2055 [Source:HGNC Symbol;Acc:HGNC:52895]	lncRNA	37.81
PyrL2n3	SCZ	ENSG00000254102	BHLHE22-AS1	-3.20431	0.841622	0.724426	0.470528	0.968403	-4.87612	FALSE	401463	BHLHE22 antisense RNA 1 [Source:HGNC Symbol;Acc:HGNC:56147]	lncRNA	51.59
PyrL2n3	SCZ	ENSG00000254115		-3.52688	0.442029	0.450629	0.653251	0.97508	-4.98316	FALSE		novel transcript	lncRNA	36.68
PyrL2n3	SCZ	ENSG00000254119	LINC02842	0.474191	1.03426	1.24042	0.21778	0.922417	-4.67389	FALSE		long intergenic non-protein coding RNA 2842 [Source:HGNC Symbol;Acc:HGNC:54378]	lncRNA	38.04
PyrL2n3	SCZ	ENSG00000254122	PCDHGB7	1.43049	0.228845	0.319644	0.749918	0.981325	-5.30309	FALSE	56099	protocadherin gamma subfamily B, 7 [Source:HGNC Symbol;Acc:HGNC:8714]	protein_coding	45.57
PyrL2n3	SCZ	ENSG00000254126	CD8B2	-3.50166	0.22041	0.228897	0.819426	0.988868	-5.04367	FALSE	927	CD8b2 molecule [Source:HGNC Symbol;Acc:HGNC:1708]	protein_coding	46.85
PyrL2n3	SCZ	ENSG00000254130	LINC01947	-1.88696	-0.376659	-0.320961	0.748923	0.981325	-5.01606	FALSE	102557615	long intergenic non-protein coding RNA 1947 [Source:HGNC Symbol;Acc:HGNC:52771]	lncRNA	39.05
PyrL2n3	SCZ	ENSG00000254135		-0.463257	0.748003	0.735663	0.463691	0.968201	-4.96354	FALSE	124901122	novel transcript	lncRNA	40.85
PyrL2n3	SCZ	ENSG00000254138		-0.283128	0.598783	0.567817	0.571456	0.972376	-5.03761	FALSE		novel transcript	lncRNA	38.5
PyrL2n3	SCZ	ENSG00000254154	CRYZL2P-SEC16B	2.61531	-0.246328	-0.556802	0.57893	0.972482	-5.54804	FALSE		CRYZL2P-SEC16B readthrough [Source:HGNC Symbol;Acc:HGNC:53757]	lncRNA	42.61
PyrL2n3	SCZ	ENSG00000254160		-1.32727	0.30195	0.314644	0.7537	0.981325	-5.02182	FALSE		novel transcript	lncRNA	56.74
PyrL2n3	SCZ	ENSG00000254162		-3.55689	-1.49151	-1.40661	0.162704	0.890199	-4.45873	FALSE		novel transcript	lncRNA	41.99
PyrL2n3	SCZ	ENSG00000254166	CASC19	-3.73278	-1.13713	-1.13946	0.257285	0.933259	-4.65625	FALSE	103164619	cancer susceptibility 19 [Source:HGNC Symbol;Acc:HGNC:49476]	lncRNA	38.79
PyrL2n3	SCZ	ENSG00000254171		-0.191446	-0.0391576	-0.037238	0.970371	0.999088	-5.1142	FALSE		novel transcript	lncRNA	39.73
PyrL2n3	SCZ	ENSG00000254180		-1.32033	1.4532	1.50386	0.135829	0.887788	-4.38917	FALSE		novel transcript	lncRNA	37.93
PyrL2n3	SCZ	ENSG00000254186		4.97987	0.228646	0.947439	0.345743	0.950576	-5.94822	FALSE		novel transcript	lncRNA	37.06
PyrL2n3	SCZ	ENSG00000254187		0.108443	-0.854313	-0.795786	0.428078	0.963357	-4.92353	FALSE		novel transcript	lncRNA	38.08
PyrL2n3	SCZ	ENSG00000254192		-0.392731	1.10605	1.05226	0.295265	0.945248	-4.74584	FALSE		novel transcript	lncRNA	46.52
PyrL2n3	SCZ	ENSG00000254198		-2.78308	0.528224	0.472947	0.637302	0.972804	-4.96892	FALSE		Family with sequence similarity 9, member C (FAM9C) pseudogene	processed_pseudogene	40.94
PyrL2n3	SCZ	ENSG00000254202		2.15032	0.533016	0.972625	0.333132	0.947383	-5.17344	FALSE		novel transcript	lncRNA	35.34
PyrL2n3	SCZ	ENSG00000254206	NPIPB11	3.02345	0.152505	0.386924	0.699651	0.981325	-5.63948	FALSE	728888	nuclear pore complex interacting protein family member B11 [Source:HGNC Symbol;Acc:HGNC:37453]	protein_coding	46.95
PyrL2n3	SCZ	ENSG00000254211	LINC01485	-1.6333	2.01595	2.03092	0.0449679	0.813015	-3.8148	FALSE		long intergenic non-protein coding RNA 1485 [Source:HGNC Symbol;Acc:HGNC:51138]	lncRNA	46.93
PyrL2n3	SCZ	ENSG00000254221	PCDHGB1	-1.22742	-0.764713	-0.706511	0.481545	0.968656	-4.92762	FALSE	56104	protocadherin gamma subfamily B, 1 [Source:HGNC Symbol;Acc:HGNC:8708]	protein_coding	45.18
PyrL2n3	SCZ	ENSG00000254226	LINC01933	3.4923	0.437959	1.25095	0.213926	0.922417	-5.17856	FALSE	101927115	long intergenic non-protein coding RNA 1933 [Source:HGNC Symbol;Acc:HGNC:52756]	lncRNA	39.94
PyrL2n3	SCZ	ENSG00000254231	WWP1-AS1	-3.59542	1.41289	1.41246	0.16098	0.888589	-4.45496	FALSE	105375624	WWP1 antisense RNA 1 [Source:HGNC Symbol;Acc:HGNC:55520]	lncRNA	42.18
PyrL2n3	SCZ	ENSG00000254233	LINC02365	-2.3603	-1.02314	-0.981739	0.328643	0.947307	-4.76181	FALSE		long intergenic non-protein coding RNA 2365 [Source:HGNC Symbol;Acc:HGNC:53285]	lncRNA	45.28
PyrL2n3	SCZ	ENSG00000254244	PAICSP4	2.63702	0.210065	0.425845	0.671153	0.978041	-5.46777	FALSE		phosphoribosylaminoimidazole carboxylase, phosphoribosylaminoimidazole succinocarboxamide synthetase pseudogene 4 [Source:HGNC Symbol;Acc:HGNC:38097]	processed_pseudogene	42.38
PyrL2n3	SCZ	ENSG00000254245	PCDHGA3	-2.4143	-0.518776	-0.448082	0.655082	0.97508	-4.97462	FALSE	56112	protocadherin gamma subfamily A, 3 [Source:HGNC Symbol;Acc:HGNC:8701]	protein_coding	45.18
PyrL2n3	SCZ	ENSG00000254254	PENK-AS1	-2.33781	0.102404	0.0938563	0.925415	0.995675	-5.06808	FALSE	101929415	PENK antisense RNA 1 [Source:HGNC Symbol;Acc:HGNC:55519]	lncRNA	40.41
PyrL2n3	SCZ	ENSG00000254261		-3.09657	2.03705	2.06218	0.0418333	0.803389	-3.79538	FALSE		novel transcript	lncRNA	39.41
PyrL2n3	SCZ	ENSG00000254266	PKIA-AS1	2.13312	0.146535	0.278325	0.781349	0.98482	-5.58644	FALSE	101927003	PKIA antisense RNA 1 [Source:HGNC Symbol;Acc:HGNC:51659]	lncRNA	35.21
PyrL2n3	SCZ	ENSG00000254275	LINC00824	1.37133	1.01196	1.48789	0.139986	0.887788	-4.51497	FALSE		long intergenic non-protein coding RNA 824 [Source:HGNC Symbol;Acc:HGNC:50281]	lncRNA	38.95
PyrL2n3	SCZ	ENSG00000254277		-3.15755	-0.299674	-0.300127	0.764716	0.983324	-5.01427	FALSE		novel transcript	lncRNA	37.86
PyrL2n3	SCZ	ENSG00000254288		-1.47159	0.632019	0.608983	0.543943	0.970462	-4.9825	FALSE		novel transcript	lncRNA	41.22
PyrL2n3	SCZ	ENSG00000254300	LINC01111	-0.991572	1.57438	1.60747	0.111164	0.884023	-4.28823	FALSE	101926978	long intergenic non-protein coding RNA 1111 [Source:HGNC Symbol;Acc:HGNC:49237]	lncRNA	35.56
PyrL2n3	SCZ	ENSG00000254302		-3.1498	1.54933	1.55655	0.122796	0.884425	-4.33166	FALSE		novel transcript	lncRNA	38.73
PyrL2n3	SCZ	ENSG00000254303		-0.232058	0.541346	0.663983	0.508259	0.968656	-5.09063	FALSE		novel transcript	lncRNA	37.16
PyrL2n3	SCZ	ENSG00000254306		-2.51659	0.811759	0.782987	0.435521	0.963509	-4.86001	FALSE		novel transcript	lncRNA	46.71
PyrL2n3	SCZ	ENSG00000254317		-3.60802	0.439395	0.415274	0.678848	0.979171	-4.98374	FALSE		novel transcript	lncRNA	42.33
PyrL2n3	SCZ	ENSG00000254319	LINC03021	1.43454	-0.244162	-0.28385	0.777124	0.98482	-5.28738	FALSE	101927815	long intergenic non-protein coding RNA 3021 [Source:HGNC Symbol;Acc:HGNC:56149]	lncRNA	39.96
PyrL2n3	SCZ	ENSG00000254333	NDST1-AS1	-2.76124	-0.995147	-0.862928	0.390281	0.95823	-4.81735	FALSE	102546298	NDST1 antisense RNA 1 [Source:HGNC Symbol;Acc:HGNC:52899]	lncRNA	50.59
PyrL2n3	SCZ	ENSG00000254343		-3.711	-1.41074	-1.31548	0.191413	0.908038	-4.52844	FALSE		novel transcript	lncRNA	41.42
PyrL2n3	SCZ	ENSG00000254344	LINC01288	-1.82259	0.301437	0.29066	0.771925	0.984406	-5.08355	FALSE		long intergenic non-protein coding RNA 1288 [Source:HGNC Symbol;Acc:HGNC:50353]	lncRNA	37.39
PyrL2n3	SCZ	ENSG00000254348		-3.62691	-1.99309	-1.83122	0.070103	0.848113	-4.06869	FALSE		patched homolog 1 (Drosophila) (PTCH1) pseudogene	processed_pseudogene	61.33
PyrL2n3	SCZ	ENSG00000254349	MIR2052HG	5.94498	0.0322589	0.150069	0.88106	0.993019	-6.65726	FALSE	441355	MIR2052 host gene [Source:HGNC Symbol;Acc:HGNC:51555]	lncRNA	37.41
PyrL2n3	SCZ	ENSG00000254350		-2.5046	1.39151	1.32558	0.188056	0.907526	-4.52597	FALSE		novel transcript	lncRNA	41.64
PyrL2n3	SCZ	ENSG00000254357	XKR4-AS1	-4.01049	-1.19705	-1.13732	0.258175	0.933484	-4.65426	FALSE	105375843	XKR4 antisense RNA 1 [Source:HGNC Symbol;Acc:HGNC:56156]	lncRNA	40.26
PyrL2n3	SCZ	ENSG00000254363		-0.35701	0.439375	0.388926	0.698174	0.981325	-5.02887	FALSE	101929719	novel transcript	lncRNA	45.22
PyrL2n3	SCZ	ENSG00000254366		-0.475852	0.419578	0.448545	0.654749	0.97508	-5.11911	FALSE		novel transcript	lncRNA	33.33
PyrL2n3	SCZ	ENSG00000254367		-1.61405	0.0941759	0.0870452	0.930813	0.996389	-5.06834	FALSE		novel transcript	lncRNA	41.98
PyrL2n3	SCZ	ENSG00000254377	MIR124-2HG	7.16263	-0.0210029	-0.201367	0.840829	0.98933	-7.0155	FALSE		MIR124-2 host gene [Source:HGNC Symbol;Acc:HGNC:48723]	lncRNA	43.98
PyrL2n3	SCZ	ENSG00000254380		-2.99656	0.449708	0.433736	0.665432	0.975674	-4.98733	FALSE		novel transcript	lncRNA	38.39
PyrL2n3	SCZ	ENSG00000254392		-2.79184	1.97155	1.74283	0.0844969	0.86102	-4.15519	FALSE		coagulation factor III (thromboplastin, tissue factor) (F3) pseudogene	processed_pseudogene	49.63
PyrL2n3	SCZ	ENSG00000254394		5.76447	0.273921	0.899441	0.371452	0.956051	-6.20128	FALSE	101927141	novel transcript	lncRNA	34.48
PyrL2n3	SCZ	ENSG00000254401	LINC02752	1.67163	-0.427471	-0.652359	0.515695	0.968875	-5.31375	FALSE		long intergenic non-protein coding RNA 2752 [Source:HGNC Symbol;Acc:HGNC:54272]	lncRNA	42
PyrL2n3	SCZ	ENSG00000254404		-2.37418	0.157338	0.146672	0.883692	0.993137	-5.06672	FALSE		novel transcript	lncRNA	41.3
PyrL2n3	SCZ	ENSG00000254409		0.443494	-0.0841864	-0.0876318	0.930348	0.996175	-5.16347	FALSE		novel transcript, sense overlapping C11orf96	lncRNA	48.33
PyrL2n3	SCZ	ENSG00000254413	CHKB-CPT1B	-3.89125	-0.753526	-0.743245	0.459109	0.96674	-4.87083	FALSE		CHKB-CPT1B readthrough (NMD candidate) [Source:HGNC Symbol;Acc:HGNC:41998]	protein_coding	58.54
PyrL2n3	SCZ	ENSG00000254416	LINC02732	-2.44057	1.62007	1.57044	0.119533	0.884425	-4.31871	FALSE		long intergenic non-protein coding RNA 2732 [Source:HGNC Symbol;Acc:HGNC:54249]	lncRNA	41.76
PyrL2n3	SCZ	ENSG00000254418	SPON1-AS1	-0.633327	-0.331261	-0.314664	0.753685	0.981325	-5.06472	FALSE		SPON1 antisense RNA 1 [Source:HGNC Symbol;Acc:HGNC:53117]	lncRNA	42.48
PyrL2n3	SCZ	ENSG00000254420		-2.72035	1.0497	0.939499	0.349782	0.95223	-4.77772	FALSE		novel transcript	lncRNA	40.54
PyrL2n3	SCZ	ENSG00000254423		-0.932911	0.422011	0.361293	0.718657	0.981325	-5.02133	FALSE		ubiquitin specific peptidase 17-like 2 ( USP17L2) pseudogene	processed_pseudogene	50.21
PyrL2n3	SCZ	ENSG00000254427	LINC02696	-1.20478	0.0827939	0.0742866	0.940934	0.997754	-5.05619	FALSE	101928812	long intergenic non-protein coding RNA 2696 [Source:HGNC Symbol;Acc:HGNC:54210]	lncRNA	42.47
PyrL2n3	SCZ	ENSG00000254428		-2.79752	-2.38518	-2.14359	0.0345381	0.789381	-3.71304	FALSE		novel transcript, antisense to CCDC84	lncRNA	44.53
PyrL2n3	SCZ	ENSG00000254434		-1.09604	0.198952	0.171948	0.863833	0.992386	-5.04268	FALSE		novel transcript	lncRNA	40.75
PyrL2n3	SCZ	ENSG00000254440	PBOV1	-0.714727	-1.58615	-1.41802	0.159352	0.888589	-4.45674	FALSE	59351	prostate and breast cancer overexpressed 1 [Source:HGNC Symbol;Acc:HGNC:21079]	protein_coding	38.19
PyrL2n3	SCZ	ENSG00000254444		0.284009	0.156502	0.181824	0.856096	0.99103	-5.15903	FALSE		novel transcript, sense overlapping OR52B2	lncRNA	38.47
PyrL2n3	SCZ	ENSG00000254447		-2.29475	1.8667	1.96382	0.0523811	0.831845	-3.90618	FALSE		novel transcript	lncRNA	46.57
PyrL2n3	SCZ	ENSG00000254449	SF3A3P2	-2.561	-1.22035	-1.01375	0.313196	0.946975	-4.73313	FALSE		splicing factor 3a, subunit 3 pseudogene 2 [Source:HGNC Symbol;Acc:HGNC:23277]	processed_pseudogene	46.18
PyrL2n3	SCZ	ENSG00000254451	CAPS2-AS1	-1.19783	2.05726	1.94733	0.0543536	0.836488	-3.92322	FALSE	100130268	CAPS2 antisense RNA 1 [Source:HGNC Symbol;Acc:HGNC:40769]	lncRNA	34.36
PyrL2n3	SCZ	ENSG00000254461		-1.85378	-0.120658	-0.10364	0.917666	0.995675	-5.04095	FALSE		novel transcript	lncRNA	53.22
PyrL2n3	SCZ	ENSG00000254463	PPIAP41	-3.38182	0.690468	0.610558	0.542904	0.969824	-4.92062	FALSE		peptidylprolyl isomerase A pseudogene 41 [Source:HGNC Symbol;Acc:HGNC:53665]	processed_pseudogene	45.21
PyrL2n3	SCZ	ENSG00000254467		-3.94276	-1.82876	-1.72494	0.0876874	0.866536	-4.17507	FALSE		novel transcript	lncRNA	42.57
PyrL2n3	SCZ	ENSG00000254469	XNDC1N	3.60435	0.216123	0.614023	0.540622	0.969824	-5.7167	FALSE	100133315	XRCC1 N-terminal domain containing 1, N-terminal like [Source:HGNC Symbol;Acc:HGNC:54661]	protein_coding	42.82
PyrL2n3	SCZ	ENSG00000254470	AP5B1	4.94702	0.0333464	0.141454	0.887802	0.993319	-6.30788	FALSE	91056	adaptor related protein complex 5 subunit beta 1 [Source:HGNC Symbol;Acc:HGNC:25104]	protein_coding	59.61
PyrL2n3	SCZ	ENSG00000254471		-3.70858	-0.773485	-0.686501	0.494016	0.968656	-4.89283	FALSE		origin recognition complex, subunit 3-like (yeast) (ORC3L) pseudogene	processed_pseudogene	39.42
PyrL2n3	SCZ	ENSG00000254473	UBQLN1-AS1	-2.96096	0.423377	0.397491	0.691869	0.981325	-4.99571	FALSE	105376114	UBQLN1 antisense RNA 1 [Source:HGNC Symbol;Acc:HGNC:55518]	lncRNA	45.16
PyrL2n3	SCZ	ENSG00000254477		-3.58363	0.00627027	0.00577183	0.995406	0.999338	-5.02831	FALSE		novel transcript	lncRNA	49.04
PyrL2n3	SCZ	ENSG00000254480	LINC02749	-1.05831	1.14075	1.02281	0.308913	0.946768	-4.74905	FALSE	100506082	long intergenic non-protein coding RNA 2749 [Source:HGNC Symbol;Acc:HGNC:54268]	lncRNA	46.46
PyrL2n3	SCZ	ENSG00000254487		2.06279	-0.6214	-1.04632	0.297983	0.946081	-5.04902	FALSE		novel pseudogene	unprocessed_pseudogene	48.05
PyrL2n3	SCZ	ENSG00000254489	MPPED2-AS1	0.506479	0.0458218	0.0550064	0.956245	0.998206	-5.21961	FALSE	105376609	MPPED2 antisense RNA 1 [Source:HGNC Symbol;Acc:HGNC:53909]	lncRNA	37.2
PyrL2n3	SCZ	ENSG00000254498		-3.79241	1.8907	1.75111	0.0830518	0.857158	-4.14939	FALSE		transforming, acidic coiled-coil containing protein 3 (TACC3) pseudogene	processed_pseudogene	45.91
PyrL2n3	SCZ	ENSG00000254505	CHMP4A	-1.93177	0.356554	0.342416	0.73277	0.981325	-5.01162	FALSE	29082	charged multivesicular body protein 4A [Source:HGNC Symbol;Acc:HGNC:20274]	protein_coding	50.74
PyrL2n3	SCZ	ENSG00000254510		-1.78299	-1.07346	-0.979199	0.32989	0.947307	-4.76807	FALSE		novel transcript	lncRNA	53.48
PyrL2n3	SCZ	ENSG00000254526		-0.507052	-1.04531	-1.06048	0.29153	0.944507	-4.7702	FALSE		novel transcript	lncRNA	35.94
PyrL2n3	SCZ	ENSG00000254527	ENPP7P12	-2.19347	0.790666	0.660511	0.510474	0.968875	-4.91351	FALSE		ectonucleotide pyrophosphatase/phosphodiesterase 7 pseudogene 12 [Source:HGNC Symbol;Acc:HGNC:48697]	processed_pseudogene	51.51
PyrL2n3	SCZ	ENSG00000254528	FXYD6-AS1	-3.45643	-1.0821	-1.00511	0.317315	0.946975	-4.73593	FALSE		FXYD6 antisense RNA 1 [Source:HGNC Symbol;Acc:HGNC:56067]	lncRNA	51.57
PyrL2n3	SCZ	ENSG00000254530	LINC02755	5.60889	0.346129	1.50915	0.13475	0.887788	-5.45928	FALSE		long intergenic non-protein coding RNA 2755 [Source:HGNC Symbol;Acc:HGNC:54275]	lncRNA	36.97
PyrL2n3	SCZ	ENSG00000254531		-0.606336	0.351773	0.325665	0.745371	0.981325	-5.06754	FALSE	90024	uncharacterized LOC90024 [Source:NCBI gene (formerly Entrezgene);Acc:90024]	lncRNA	55.19
PyrL2n3	SCZ	ENSG00000254532	ARL14EP-DT	3.27869	-0.314643	-0.714292	0.476743	0.968656	-5.53527	FALSE		ARL14EP divergent transcript [Source:HGNC Symbol;Acc:HGNC:55517]	lncRNA	38.35
PyrL2n3	SCZ	ENSG00000254536		-3.0061	-1.90501	-1.7479	0.0836091	0.858492	-4.15084	FALSE		novel protein	protein_coding	48.86
PyrL2n3	SCZ	ENSG00000254537		-1.58379	0.413207	0.398486	0.691138	0.981325	-5.01235	FALSE		novel pseudogene	processed_pseudogene	51.54
PyrL2n3	SCZ	ENSG00000254538		-3.86731	0.666923	0.633633	0.527795	0.969036	-4.91274	FALSE		novel transcript	lncRNA	37.19
PyrL2n3	SCZ	ENSG00000254553		0.0259493	1.88854	2.22777	0.0281802	0.78228	-3.50368	FALSE		novel transcript	protein_coding	44.62
PyrL2n3	SCZ	ENSG00000254556		-0.911758	-1.10242	-1.05872	0.292326	0.945248	-4.74088	FALSE		novel transcript	lncRNA	39.3
PyrL2n3	SCZ	ENSG00000254560	BBOX1-AS1	1.97518	-0.780564	-1.30739	0.194135	0.909509	-4.75088	FALSE	103695435	BBOX1 antisense RNA 1 [Source:HGNC Symbol;Acc:HGNC:50700]	lncRNA	38.93
PyrL2n3	SCZ	ENSG00000254561		0.278598	0.503074	0.499636	0.61845	0.972804	-5.04768	FALSE
PyrL2n3	SCZ	ENSG00000254562	LINC01493	-2.61781	1.07297	1.03443	0.303478	0.946768	-4.75023	FALSE	101928536	long intergenic non-protein coding RNA 1493 [Source:HGNC Symbol;Acc:HGNC:51150]	lncRNA	34.05
PyrL2n3	SCZ	ENSG00000254579		-0.151298	-0.405256	-0.381743	0.703478	0.981325	-5.05827	FALSE		zinc finger protein pseudogene	transcribed_processed_pseudogene	36.36
PyrL2n3	SCZ	ENSG00000254585	MAGEL2	-1.76761	-0.885657	-0.790917	0.4309	0.963357	-4.86099	FALSE	54551	MAGE family member L2 [Source:HGNC Symbol;Acc:HGNC:6814]	protein_coding	61.17
PyrL2n3	SCZ	ENSG00000254587		2.81668	0.260006	0.46936	0.639854	0.972804	-5.54016	FALSE		novel transcript	lncRNA	36.48
PyrL2n3	SCZ	ENSG00000254594	LINC02686	-4.17154	-0.998638	-1.04041	0.300706	0.946768	-4.71806	FALSE		long intergenic non-protein coding RNA 2686 [Source:HGNC Symbol;Acc:HGNC:54186]	lncRNA	32.76
PyrL2n3	SCZ	ENSG00000254595		-1.38434	-0.0344468	-0.029861	0.976239	0.999232	-5.05342	FALSE		voltage-dependent anion channel 1(VDAC1) pseudogene	processed_pseudogene	45.55
PyrL2n3	SCZ	ENSG00000254598	CSNK2A3	-2.47033	-0.582604	-0.590394	0.556284	0.971594	-4.93746	FALSE	283106	casein kinase 2 alpha 3 [Source:HGNC Symbol;Acc:HGNC:2458]	protein_coding	46.22
PyrL2n3	SCZ	ENSG00000254602	MIR130AHG	-0.0206843	0.158681	0.147471	0.883063	0.993115	-5.1133	FALSE		MIR130A host gene [Source:HGNC Symbol;Acc:HGNC:55966]	lncRNA	52.34
PyrL2n3	SCZ	ENSG00000254610		0.727129	0.098569	0.105341	0.91632	0.995675	-5.18508	FALSE		RNA binding protein, fox-1 homolog (C. elegans) 1 (RBFOX1) pseudogene	transcribed_unprocessed_pseudogene	68.9
PyrL2n3	SCZ	ENSG00000254612	DNAJB6P1	0.0253218	-0.411506	-0.547588	0.585219	0.972804	-5.05113	FALSE		DNAJB6 pseudogene 1 [Source:HGNC Symbol;Acc:HGNC:54754]	processed_pseudogene	43.13
PyrL2n3	SCZ	ENSG00000254614	CAPN1-AS1	-2.96309	1.32761	1.20173	0.232362	0.923067	-4.61373	FALSE	728975	CAPN1 antisense RNA 1 [Source:HGNC Symbol;Acc:HGNC:56068]	lncRNA	48.43
PyrL2n3	SCZ	ENSG00000254615		4.16948	-0.0886415	-0.311145	0.75635	0.981763	-5.98984	FALSE
PyrL2n3	SCZ	ENSG00000254629		-1.71442	-1.99207	-1.70056	0.0921927	0.867544	-4.19458	FALSE		suppressor of cytokine signaling 6 (SOCS6) pseudogene	processed_pseudogene	46.25
PyrL2n3	SCZ	ENSG00000254631		-1.06434	0.644149	0.678394	0.499119	0.968656	-4.99379	FALSE		novel transcript, antisense to PGM2L1	lncRNA	42.32
PyrL2n3	SCZ	ENSG00000254634	SMG1P6	1.25073	0.634975	0.813947	0.417646	0.963149	-5.00734	FALSE		SMG1 pseudogene 6 [Source:HGNC Symbol;Acc:HGNC:49863]	unprocessed_pseudogene	38.75
PyrL2n3	SCZ	ENSG00000254635	WAC-AS1	4.85664	0.0707114	0.335656	0.737847	0.981325	-6.24361	FALSE		WAC antisense RNA 1 (head to head) [Source:HGNC Symbol;Acc:HGNC:27347]	lncRNA	44.08
PyrL2n3	SCZ	ENSG00000254645		-2.58331	-0.806431	-0.782781	0.435641	0.963518	-4.862	FALSE		novel transcript	lncRNA	42.09
PyrL2n3	SCZ	ENSG00000254656	RTL1	3.65128	-0.287508	-0.701111	0.484893	0.968656	-5.63082	FALSE	388015	retrotransposon Gag like 1 [Source:HGNC Symbol;Acc:HGNC:14665]	protein_coding	51.4
PyrL2n3	SCZ	ENSG00000254659	LINC02715	-0.856834	1.79016	1.71307	0.0898575	0.866536	-4.17543	FALSE		long intergenic non-protein coding RNA 2715 [Source:HGNC Symbol;Acc:HGNC:54232]	lncRNA	39
PyrL2n3	SCZ	ENSG00000254669		-4.10906	-1.32136	-1.26503	0.208856	0.92131	-4.56595	FALSE		novel transcript	lncRNA	41.61
PyrL2n3	SCZ	ENSG00000254681	PKD1P5	3.57095	0.142812	0.30041	0.764531	0.983324	-5.8128	FALSE		polycystin 1, transient receptor potential channel interacting pseudogene 5 [Source:HGNC Symbol;Acc:HGNC:30069]	transcribed_unprocessed_pseudogene	63.19
PyrL2n3	SCZ	ENSG00000254685	FPGT	-1.52079	-0.174941	-0.161608	0.871947	0.992881	-5.06328	FALSE	8790	fucose-1-phosphate guanylyltransferase [Source:HGNC Symbol;Acc:HGNC:3825]	protein_coding	34.31
PyrL2n3	SCZ	ENSG00000254687		-2.06028	0.202314	0.20801	0.835653	0.988909	-5.11075	FALSE		novel transcript	lncRNA	38.66
PyrL2n3	SCZ	ENSG00000254689	LINC02235	2.16412	0.177326	0.344674	0.731077	0.981325	-5.4862	FALSE	109729147	long intergenic non-protein coding RNA 2235 [Source:HGNC Symbol;Acc:HGNC:53106]	lncRNA	39.31
PyrL2n3	SCZ	ENSG00000254692		2.54283	-0.194921	-0.342891	0.732414	0.981325	-5.51855	FALSE		novel protein	protein_coding	49.53
PyrL2n3	SCZ	ENSG00000254695		-1.27792	0.482864	0.525588	0.600361	0.972804	-5.03127	FALSE		novel transcript	lncRNA	42.44
PyrL2n3	SCZ	ENSG00000254701		-1.54076	-1.00674	-0.881404	0.380253	0.956704	-4.81256	FALSE		glucuronidase, beta (GUSB) pseudogene	unprocessed_pseudogene	50.92
PyrL2n3	SCZ	ENSG00000254706		0.663127	-0.0175968	-0.0202077	0.983919	0.999322	-5.18863	FALSE		novel protein	protein_coding	49.67
PyrL2n3	SCZ	ENSG00000254710		-3.26165	0.745392	0.714663	0.476514	0.968656	-4.89532	FALSE		novel transcript	lncRNA	44.15
PyrL2n3	SCZ	ENSG00000254712		-2.50854	-2.24786	-2.14498	0.0344235	0.789381	-3.70431	FALSE		phosphorylated adaptor for RNA export (PHAX) pseudogene	processed_pseudogene	42.57
PyrL2n3	SCZ	ENSG00000254713	HNRNPA1P72	-1.80778	0.258212	0.235555	0.814269	0.988805	-5.04158	FALSE		heterogeneous nuclear ribonucleoprotein A1 pseudogene 72 [Source:HGNC Symbol;Acc:HGNC:48802]	processed_pseudogene	46.21
PyrL2n3	SCZ	ENSG00000254731		-0.918636	-0.489821	-0.44929	0.654213	0.97508	-5.01104	FALSE		novel transcript	lncRNA	37.7
PyrL2n3	SCZ	ENSG00000254733		3.18718	-0.421432	-0.879838	0.381097	0.956704	-5.34754	FALSE		novel transcript, antisense to ME3	lncRNA	42.79
PyrL2n3	SCZ	ENSG00000254746		5.35119	-0.0282465	-0.1274	0.898884	0.993974	-6.42453	FALSE	105376654	novel transcript	lncRNA	46.35
PyrL2n3	SCZ	ENSG00000254768	SLC17A6-DT	1.16545	0.503899	0.799184	0.426114	0.963357	-5.11145	FALSE		SLC17A6 divergent transcript [Source:HGNC Symbol;Acc:HGNC:55514]	lncRNA	37.52
PyrL2n3	SCZ	ENSG00000254775		-1.42772	2.33753	2.35482	0.020523	0.782059	-3.37085	FALSE	105375861	novel transcript	lncRNA	38.1
PyrL2n3	SCZ	ENSG00000254777		-2.10169	0.77661	0.751977	0.453865	0.965833	-4.89272	FALSE		novel transcript	lncRNA	44.84
PyrL2n3	SCZ	ENSG00000254813	LINC03019	-1.98733	-1.19481	-1.04086	0.3005	0.946768	-4.73441	FALSE	340357	long intergenic non-protein coding RNA 3019 [Source:HGNC Symbol;Acc:HGNC:27982]	lncRNA	41.07
PyrL2n3	SCZ	ENSG00000254833		-1.1857	0.829087	0.781884	0.436166	0.963878	-4.87814	FALSE		novel transcript	lncRNA	50.2
PyrL2n3	SCZ	ENSG00000254837	LIPT2-AS1	-0.171126	0.136971	0.143313	0.886337	0.993137	-5.12081	FALSE	100287896	LIPT2 antisense RNA 1 [Source:HGNC Symbol;Acc:HGNC:56172]	lncRNA	40.69
PyrL2n3	SCZ	ENSG00000254838	GVINP1	3.69351	-0.47118	-1.73543	0.0858037	0.862727	-4.53626	FALSE	387751	GTPase, very large interferon inducible pseudogene 1 [Source:HGNC Symbol;Acc:HGNC:25813]	transcribed_unprocessed_pseudogene	42.75
PyrL2n3	SCZ	ENSG00000254839		-3.34045	0.486053	0.452762	0.65172	0.975067	-4.97306	FALSE	101929269	novel transcript	lncRNA	44.9
PyrL2n3	SCZ	ENSG00000254840		-2.46669	0.696446	0.687405	0.493449	0.968656	-4.90831	FALSE		General transcription factor II-I (GTF2I) pseudogene	transcribed_unprocessed_pseudogene	43.48
PyrL2n3	SCZ	ENSG00000254842	LINC02551	0.144249	-0.854124	-0.808005	0.421043	0.963357	-4.91052	FALSE		long intergenic non-protein coding RNA 2551 [Source:HGNC Symbol;Acc:HGNC:53586]	lncRNA	43.37
PyrL2n3	SCZ	ENSG00000254854	NECTIN1-DT	0.366073	-0.376495	-0.377618	0.70653	0.981325	-5.10188	FALSE	102724301	NECTIN1 divergent transcript [Source:HGNC Symbol;Acc:HGNC:55513]	lncRNA	47.83
PyrL2n3	SCZ	ENSG00000254858	MPV17L2	-0.492723	0.701477	0.704308	0.482909	0.968656	-4.95978	FALSE	84769	MPV17 mitochondrial inner membrane protein like 2 [Source:HGNC Symbol;Acc:HGNC:28177]	protein_coding	59.56
PyrL2n3	SCZ	ENSG00000254860	TMEM9B-AS1	0.695207	1.62988	1.73472	0.0859315	0.862727	-4.15218	FALSE	493900	TMEM9B antisense RNA 1 [Source:HGNC Symbol;Acc:HGNC:19230]	lncRNA	44.13
PyrL2n3	SCZ	ENSG00000254862	LGR4-AS1	-3.22917	-0.381345	-0.355199	0.723203	0.981325	-4.99414	FALSE	105376671	LGR4 antisense RNA 1 [Source:HGNC Symbol;Acc:HGNC:40629]	lncRNA	44.94
PyrL2n3	SCZ	ENSG00000254872	LINC02688	-0.176683	-0.532235	-0.540223	0.590268	0.972804	-5.05194	FALSE	101927503	long intergenic non-protein coding RNA 2688 [Source:HGNC Symbol;Acc:HGNC:54184]	lncRNA	64.82
PyrL2n3	SCZ	ENSG00000254876	SUGT1P4-STRA6LP	-1.43355	-1.15951	-1.07459	0.285196	0.942998	-4.7221	FALSE	100499484	SUGT1P4-STRA6LP readthrough [Source:HGNC Symbol;Acc:HGNC:53834]	lncRNA	40.69
PyrL2n3	SCZ	ENSG00000254880	PKNOX2-DT	-2.88211	0.0409611	0.037597	0.970085	0.999088	-5.03383	FALSE	103695364	PKNOX2 divergent transcript [Source:HGNC Symbol;Acc:HGNC:50690]	lncRNA	47.16
PyrL2n3	SCZ	ENSG00000254884	PRR13P2	-3.67722	-0.328723	-0.31332	0.754703	0.981325	-5.00435	FALSE		proline rich 13 pseudogene 2 [Source:HGNC Symbol;Acc:HGNC:50615]	processed_pseudogene	56.65
PyrL2n3	SCZ	ENSG00000254896	OPCML-IT1	2.02938	-0.857397	-1.3275	0.187425	0.907526	-4.7393	FALSE	100874333	OPCML intronic transcript 1 [Source:HGNC Symbol;Acc:HGNC:41366]	lncRNA	50.97
PyrL2n3	SCZ	ENSG00000254901	BORCS8	1.81576	0.188142	0.322	0.748138	0.981325	-5.40402	FALSE	729991	BLOC-1 related complex subunit 8 [Source:HGNC Symbol;Acc:HGNC:37247]	protein_coding	54.34
PyrL2n3	SCZ	ENSG00000254907		-1.38623	-1.12268	-1.12737	0.262335	0.934993	-4.6746	FALSE		novel transcript, antisense to API5 and TTC17	lncRNA	39.53
PyrL2n3	SCZ	ENSG00000254909		-3.61681	-0.0746347	-0.0707371	0.943751	0.99808	-5.02742	FALSE		potassium channel tetramerisation domain containing 6 (KCTD6) pseudogene	processed_pseudogene	39.9
PyrL2n3	SCZ	ENSG00000254911	SCARNA9	4.16375	0.191711	0.663904	0.508309	0.968656	-5.84392	FALSE	619383	small Cajal body-specific RNA 9 [Source:HGNC Symbol;Acc:HGNC:32566]	lncRNA	40.23
PyrL2n3	SCZ	ENSG00000254911	SCARNA9	4.16375	0.191711	0.663904	0.508309	0.968656	-5.84392	FALSE	100158262	small Cajal body-specific RNA 9 [Source:HGNC Symbol;Acc:HGNC:32566]	lncRNA	40.23
PyrL2n3	SCZ	ENSG00000254921		-2.93241	-0.92093	-0.870157	0.386339	0.957103	-4.81721	FALSE		novel transcript	lncRNA	53.42
PyrL2n3	SCZ	ENSG00000254923		-2.60004	-0.26105	-0.225458	0.822092	0.988868	-5.02113	FALSE		deubiquitinating enzyme 3 pseudogene	processed_pseudogene	50.59
PyrL2n3	SCZ	ENSG00000254929		3.6315	-0.717878	-2.09632	0.0386266	0.80079	-3.86069	FALSE		novel transcript	lncRNA	41.49
PyrL2n3	SCZ	ENSG00000254932		-2.50101	-1.56623	-1.38294	0.169822	0.895153	-4.47743	FALSE		novel transcript, antisense to PKNOX2	lncRNA	52.78
PyrL2n3	SCZ	ENSG00000254936		0.672933	0.310633	0.361181	0.71874	0.981325	-5.11757	FALSE		novel transcript	lncRNA	43.59
PyrL2n3	SCZ	ENSG00000254938		-1.12041	-1.38009	-1.29992	0.196673	0.910816	-4.5634	FALSE		novel transcript, sense intronic to KIRREL3	lncRNA	43.75
PyrL2n3	SCZ	ENSG00000254951		-4.00016	1.08663	1.11588	0.267199	0.93549	-4.66862	FALSE	283299	novel transcript, sense overlapping OR5P2, OR5P3 and OR5P1P	lncRNA	38.16
PyrL2n3	SCZ	ENSG00000254960	KIRREL3-AS2	-1.12911	-0.453193	-0.474824	0.635967	0.972804	-5.08766	FALSE	100874251	KIRREL3 antisense RNA 2 [Source:HGNC Symbol;Acc:HGNC:42656]	lncRNA	46.19
PyrL2n3	SCZ	ENSG00000254966	IGSF22-AS1	-1.41195	-0.574532	-0.498984	0.618908	0.972804	-4.98417	FALSE		IGSF22 antisense RNA 1 [Source:HGNC Symbol;Acc:HGNC:55511]	lncRNA	51.08
PyrL2n3	SCZ	ENSG00000254968	LINC02763	3.29418	0.134905	0.340962	0.733861	0.981325	-5.69563	FALSE	101928823	long intergenic non-protein coding RNA 2763 [Source:HGNC Symbol;Acc:HGNC:54282]	lncRNA	42.45
PyrL2n3	SCZ	ENSG00000254973		-4.06391	2.4494	2.34634	0.0209699	0.782059	-3.47539	FALSE		novel transcript	lncRNA	50.41
PyrL2n3	SCZ	ENSG00000254986	DPP3	1.94314	0.478483	0.774357	0.440582	0.964011	-5.19463	FALSE	10072	dipeptidyl peptidase 3 [Source:HGNC Symbol;Acc:HGNC:3008]	protein_coding	52.26
PyrL2n3	SCZ	ENSG00000254987		1.97857	-0.336456	-0.515355	0.607464	0.972804	-5.37127	FALSE		novel transcript	lncRNA	38.44
PyrL2n3	SCZ	ENSG00000254990		-2.30957	-0.995136	-0.915936	0.361946	0.954545	-4.80476	FALSE		novel transcript	lncRNA	44.02
PyrL2n3	SCZ	ENSG00000254995	STX16-NPEPL1	4.4312	-0.150061	-0.646088	0.51973	0.969036	-5.96107	FALSE		STX16-NPEPL1 readthrough (NMD candidate) [Source:HGNC Symbol;Acc:HGNC:41993]	protein_coding	47.7
PyrL2n3	SCZ	ENSG00000254996	ANKHD1-EIF4EBP3	-1.28015	-0.81797	-0.710832	0.478874	0.968656	-4.90591	FALSE	404734	ANKHD1-EIF4EBP3 readthrough [Source:HGNC Symbol;Acc:HGNC:33530]	protein_coding	38.97
PyrL2n3	SCZ	ENSG00000254999	BRK1	4.22382	-0.113344	-0.490568	0.624827	0.972804	-5.99326	FALSE	55845	BRICK1 subunit of SCAR/WAVE actin nucleating complex [Source:HGNC Symbol;Acc:HGNC:23057]	protein_coding	44.91
PyrL2n3	SCZ	ENSG00000255002	LINC02324	-3.40943	-1.08538	-1.09595	0.275784	0.940565	-4.68585	FALSE	100128233	long intergenic non-protein coding RNA 2324 [Source:HGNC Symbol;Acc:HGNC:53244]	lncRNA	45.09
PyrL2n3	SCZ	ENSG00000255020	TDH-AS1	-3.89816	-0.0967677	-0.0890505	0.929223	0.996068	-5.02567	FALSE	100129129	TDH antisense RNA 1 [Source:HGNC Symbol;Acc:HGNC:55510]	lncRNA	53.9
PyrL2n3	SCZ	ENSG00000255021		-3.61301	0.1403	0.1417	0.887608	0.993319	-5.03372	FALSE		novel transcript	lncRNA	50.66
PyrL2n3	SCZ	ENSG00000255028		7.19188	-0.200008	-1.21206	0.229117	0.923067	-6.2844	FALSE		novel transcript, antisense to C11orf87	lncRNA	38.1
PyrL2n3	SCZ	ENSG00000255036	SUGT1P4-STRA6LP-CCDC180	2.41149	-0.770241	-1.44894	0.150542	0.887788	-4.62107	FALSE	57653	SUGT1P4-STRA6LP-CCDC180 readthrough [Source:HGNC Symbol;Acc:HGNC:53835]	lncRNA	43.69
PyrL2n3	SCZ	ENSG00000255039	LINC02553	-2.99086	0.775311	0.738168	0.462174	0.96811	-4.88003	FALSE		long intergenic non-protein coding RNA 2553 [Source:HGNC Symbol;Acc:HGNC:53588]	lncRNA	36.76
PyrL2n3	SCZ	ENSG00000255041		4.50553	0.34218	1.2292	0.221935	0.923067	-5.40824	FALSE		novel transcript	lncRNA	47.59
PyrL2n3	SCZ	ENSG00000255043	NAV2-AS5	-1.6955	-1.93106	-1.65362	0.101401	0.873749	-4.23941	FALSE	100874012	NAV2 antisense RNA 5 [Source:HGNC Symbol;Acc:HGNC:40740]	lncRNA	43.92
PyrL2n3	SCZ	ENSG00000255050		-3.42371	-1.2241	-1.03762	0.301999	0.946768	-4.71958	FALSE		novel transcript	lncRNA	64.69
PyrL2n3	SCZ	ENSG00000255052	FAM66D	6.19214	0.0699274	0.297681	0.766783	0.983324	-6.70952	FALSE		family with sequence similarity 66 member D [Source:HGNC Symbol;Acc:HGNC:24159]	lncRNA	43.28
PyrL2n3	SCZ	ENSG00000255062	TIRAP-AS1	-2.34992	0.596431	0.538198	0.591659	0.972804	-4.95795	FALSE		TIRAP antisense RNA 1 [Source:HGNC Symbol;Acc:HGNC:56069]	lncRNA	45.33
PyrL2n3	SCZ	ENSG00000255087		5.16309	-0.686344	-2.8615	0.00515379	0.618548	-2.54534	FALSE	101929473	novel transcript	lncRNA	41.75
PyrL2n3	SCZ	ENSG00000255094		-3.35117	-0.659571	-0.655266	0.51383	0.968875	-4.90973	FALSE		novel transcript	lncRNA	35.87
PyrL2n3	SCZ	ENSG00000255102		-2.21858	-0.594123	-0.548425	0.584646	0.972804	-4.95488	FALSE		novel transcript	lncRNA	37.24
PyrL2n3	SCZ	ENSG00000255104	ZNF286A-TBC1D26	-0.843744	-2.22114	-2.17399	0.0321113	0.783783	-3.6485	FALSE		ZNF286A-TBC1D26 readthrough (NMD candidate) [Source:HGNC Symbol;Acc:HGNC:55384]	protein_coding	45.83
PyrL2n3	SCZ	ENSG00000255108		-3.29372	-1.28388	-1.12033	0.26531	0.93549	-4.6664	FALSE		novel transcript	lncRNA	66.34
PyrL2n3	SCZ	ENSG00000255109	LINC02740	-0.352116	-0.491324	-0.52403	0.601439	0.972804	-5.01959	FALSE		long intergenic non-protein coding RNA 2740 [Source:HGNC Symbol;Acc:HGNC:54257]	lncRNA	37.57
PyrL2n3	SCZ	ENSG00000255112	CHMP1B	3.25908	0.108221	0.284252	0.776817	0.98482	-5.76195	FALSE	57132	charged multivesicular body protein 1B [Source:HGNC Symbol;Acc:HGNC:24287]	protein_coding	41.49
PyrL2n3	SCZ	ENSG00000255121	CENATAC-DT	-3.14764	0.0184143	0.0166502	0.98675	0.999322	-5.03542	FALSE		CENATAC divergent transcript [Source:HGNC Symbol;Acc:HGNC:54215]	lncRNA	51.59
PyrL2n3	SCZ	ENSG00000255129	TTC12-DT	-0.207595	0.788096	0.842414	0.401605	0.960763	-4.92698	FALSE		TTC12 divergent transcript [Source:HGNC Symbol;Acc:HGNC:55508]	lncRNA	43.52
PyrL2n3	SCZ	ENSG00000255132		-4.0845	-0.717652	-0.667347	0.506117	0.968656	-4.89863	FALSE		novel transcript	lncRNA	36.73
PyrL2n3	SCZ	ENSG00000255135	EMSY-DT	-0.783206	-0.519396	-0.450196	0.653562	0.97508	-5.00416	FALSE	124902718	EMSY divergent transcript [Source:HGNC Symbol;Acc:HGNC:55507]	lncRNA	43.41
PyrL2n3	SCZ	ENSG00000255136	TPBGL-AS1	5.93653	-0.229279	-1.15922	0.249179	0.930382	-5.98476	FALSE		TPBGL antisense RNA 1 [Source:HGNC Symbol;Acc:HGNC:55506]	lncRNA	48.57
PyrL2n3	SCZ	ENSG00000255139		-2.08353	-0.601489	-0.546238	0.586142	0.972804	-4.95711	FALSE		novel transcript	lncRNA	42.57
PyrL2n3	SCZ	ENSG00000255141	HNRNPA1P76	-3.71925	-1.44657	-1.29463	0.198486	0.913397	-4.54369	FALSE		heterogeneous nuclear ribonucleoprotein A1 pseudogene 76 [Source:HGNC Symbol;Acc:HGNC:48806]	processed_pseudogene	47.24
PyrL2n3	SCZ	ENSG00000255145	STX17-DT	2.12926	-0.808271	-1.27297	0.206038	0.919171	-4.79842	FALSE		STX17 divergent transcript [Source:HGNC Symbol;Acc:HGNC:51174]	lncRNA	39.81
PyrL2n3	SCZ	ENSG00000255150	EID3	-0.0803899	1.04681	1.03042	0.305346	0.946768	-4.76511	FALSE	493861	EP300 interacting inhibitor of differentiation 3 [Source:HGNC Symbol;Acc:HGNC:32961]	protein_coding	44.72
PyrL2n3	SCZ	ENSG00000255157	DEFB130C	-3.17175	-0.275728	-0.242643	0.808788	0.988805	-5.02144	FALSE		defensin beta 130C (pseudogene) [Source:HGNC Symbol;Acc:HGNC:43843]	transcribed_unprocessed_pseudogene	35.79
PyrL2n3	SCZ	ENSG00000255171	LINC01499	0.036952	0.319027	0.349961	0.727118	0.981325	-5.12288	FALSE	102723644	long intergenic non-protein coding RNA 1499 [Source:HGNC Symbol;Acc:HGNC:51165]	lncRNA	37.04
PyrL2n3	SCZ	ENSG00000255175	LINC02759	-3.39493	-0.838949	-0.795631	0.428167	0.963357	-4.8543	FALSE	103312105	long intergenic non-protein coding RNA 2759 [Source:HGNC Symbol;Acc:HGNC:54279]	lncRNA	36.37
PyrL2n3	SCZ	ENSG00000255178	LINC02720	0.42715	0.288398	0.328824	0.74299	0.981325	-5.18553	FALSE	101928944	long intergenic non-protein coding RNA 2720 [Source:HGNC Symbol;Acc:HGNC:54237]	lncRNA	34.94
PyrL2n3	SCZ	ENSG00000255182		2.01418	-0.947624	-1.22537	0.223528	0.923067	-4.82268	FALSE		novel transcript, antisense to PPP1R16A	lncRNA	66.17
PyrL2n3	SCZ	ENSG00000255187	LINC02748	-0.643484	1.18681	1.13004	0.261213	0.934873	-4.68594	FALSE		long intergenic non-protein coding RNA 2748 [Source:HGNC Symbol;Acc:HGNC:54267]	lncRNA	34.56
PyrL2n3	SCZ	ENSG00000255191		-2.64231	0.495568	0.493143	0.623014	0.972804	-4.98013	FALSE		novel transcript	lncRNA	47.55
PyrL2n3	SCZ	ENSG00000255193	LINC02726	-3.47974	0.423343	0.420635	0.674942	0.979171	-4.98324	FALSE		long intergenic non-protein coding RNA 2726 [Source:HGNC Symbol;Acc:HGNC:54243]	lncRNA	35.93
PyrL2n3	SCZ	ENSG00000255197		2.38354	0.293374	0.486712	0.627548	0.972804	-5.36171	FALSE		novel transcript	lncRNA	53.3
PyrL2n3	SCZ	ENSG00000255202		1.00082	-0.769822	-0.958342	0.340246	0.947808	-4.921	FALSE		novel transcript	lncRNA	44.37
PyrL2n3	SCZ	ENSG00000255203	OR7E2P	-3.1461	-0.795193	-0.726375	0.469338	0.968403	-4.88453	FALSE		olfactory receptor family 7 subfamily E member 2 pseudogene [Source:HGNC Symbol;Acc:HGNC:8402]	unprocessed_pseudogene	47.47
PyrL2n3	SCZ	ENSG00000255207		-2.8365	-2.12819	-2.00603	0.0476058	0.818126	-3.87731	FALSE		S100 calcium binding protein A11 (S100A11) pseudogene	processed_pseudogene	51.68
PyrL2n3	SCZ	ENSG00000255209		-0.57396	-1.80197	-1.64087	0.104026	0.873749	-4.25127	FALSE		novel transcript	lncRNA	40.11
PyrL2n3	SCZ	ENSG00000255220	DDX18P5	-3.72395	0.129151	0.115165	0.90855	0.994858	-5.02795	FALSE		DEAD-box helicase 18 pseudogene 5 [Source:HGNC Symbol;Acc:HGNC:33968]	processed_pseudogene	40.96
PyrL2n3	SCZ	ENSG00000255224		-3.43902	-2.51158	-2.18935	0.0309428	0.78228	-3.66904	FALSE		TEC	lncRNA	62.73
PyrL2n3	SCZ	ENSG00000255229		-2.99363	-0.519534	-0.505922	0.614046	0.972804	-4.95877	FALSE		novel transcript, antisense to BET1L	lncRNA	44.48
PyrL2n3	SCZ	ENSG00000255234	CCDC90B-AS1	3.88761	-0.228409	-0.631906	0.528918	0.969174	-5.77949	FALSE		CCDC90B antisense RNA 1 [Source:HGNC Symbol;Acc:HGNC:55505]	lncRNA	41.02
PyrL2n3	SCZ	ENSG00000255245	FXYD6-FXYD2	-0.89003	0.661791	0.603501	0.547568	0.971526	-4.96897	FALSE	100533181	FXYD6-FXYD2 readthrough [Source:HGNC Symbol;Acc:HGNC:39978]	protein_coding	49.89
PyrL2n3	SCZ	ENSG00000255248	MIR100HG	7.55169	0.13025	1.17841	0.241483	0.926703	-6.44614	FALSE	399959	mir-100-let-7a-2-mir-125b-1 cluster host gene [Source:HGNC Symbol;Acc:HGNC:39522]	lncRNA	39.21
PyrL2n3	SCZ	ENSG00000255250		2.19992	0.088422	0.150295	0.88084	0.993019	-5.45215	FALSE		novel transcript	lncRNA	42.21
PyrL2n3	SCZ	ENSG00000255258	LINC02743	-1.55034	-1.33458	-1.26375	0.209314	0.92131	-4.58255	FALSE	646522	long intergenic non-protein coding RNA 2743 [Source:HGNC Symbol;Acc:HGNC:54261]	lncRNA	43.2
PyrL2n3	SCZ	ENSG00000255267	LINC02687	0.5052	1.45572	1.48662	0.140323	0.887788	-4.41574	FALSE	399886	long intergenic non-protein coding RNA 2687 [Source:HGNC Symbol;Acc:HGNC:54187]	lncRNA	50.48
PyrL2n3	SCZ	ENSG00000255268		-3.36352	0.46366	0.403574	0.687404	0.981261	-4.98396	FALSE		tripartite motif-containing protein pseudogene	unprocessed_pseudogene	40.35
PyrL2n3	SCZ	ENSG00000255274	SMIM35	-1.259	-0.360426	-0.368673	0.713166	0.981325	-5.07815	FALSE	100526771	small integral membrane protein 35 [Source:HGNC Symbol;Acc:HGNC:44179]	protein_coding	47.18
PyrL2n3	SCZ	ENSG00000255282	WTAPP1	-2.3885	0.733686	0.686664	0.493914	0.968656	-4.92737	FALSE	100288077	Wilms tumor 1 associated protein pseudogene 1 [Source:HGNC Symbol;Acc:HGNC:44115]	transcribed_processed_pseudogene	39.43
PyrL2n3	SCZ	ENSG00000255284	GATD1-DT	2.80689	0.238045	0.536469	0.592849	0.972804	-5.47977	FALSE	171391	GATD1 divergent transcript [Source:HGNC Symbol;Acc:HGNC:29907]	lncRNA	57.9
PyrL2n3	SCZ	ENSG00000255292		1.67222	-0.582537	-0.936047	0.351547	0.952598	-5.01743	FALSE		novel transcript	protein_coding	40.45
PyrL2n3	SCZ	ENSG00000255300	LINC02745	0.572124	0.682413	0.789881	0.431502	0.963357	-5.00067	FALSE		long intergenic non-protein coding RNA 2745 [Source:HGNC Symbol;Acc:HGNC:54263]	lncRNA	36.11
PyrL2n3	SCZ	ENSG00000255302	EID1	5.83804	-0.0259876	-0.172033	0.863766	0.992386	-6.61738	FALSE	23741	EP300 interacting inhibitor of differentiation 1 [Source:HGNC Symbol;Acc:HGNC:1191]	protein_coding	39.56
PyrL2n3	SCZ	ENSG00000255306		-3.89034	-1.78299	-1.67317	0.0974798	0.873749	-4.22492	FALSE		novel transcript	lncRNA	57.58
PyrL2n3	SCZ	ENSG00000255308	CSRP3-AS1	-0.68588	-0.424569	-0.439747	0.661088	0.97508	-5.08928	FALSE		CSRP3 and E2F8 antisense RNA 1 [Source:HGNC Symbol;Acc:HGNC:54183]	lncRNA	42.39
PyrL2n3	SCZ	ENSG00000255310		0.761346	-0.377021	-0.446468	0.656243	0.97508	-5.17904	FALSE		novel transcript	lncRNA	42.08
PyrL2n3	SCZ	ENSG00000255311	DLG2-AS2	-1.40393	0.319173	0.27954	0.780419	0.98482	-5.0276	FALSE		DLG2 antisense RNA 2 [Source:HGNC Symbol;Acc:HGNC:40179]	lncRNA	39.1
PyrL2n3	SCZ	ENSG00000255314		-1.66763	-1.33328	-1.36817	0.174384	0.900403	-4.50705	FALSE	101928894	novel transcript	lncRNA	42.68
PyrL2n3	SCZ	ENSG00000255317		-3.01461	-2.46286	-2.26187	0.0259118	0.78228	-3.57919	FALSE		novel transcript, antisense to KIRREL3	lncRNA	44.56
PyrL2n3	SCZ	ENSG00000255319	ENPP7P8	-3.00958	-1.8386	-1.66215	0.0996736	0.873749	-4.23242	FALSE		ectonucleotide pyrophosphatase/phosphodiesterase 7 pseudogene 8 [Source:HGNC Symbol;Acc:HGNC:48691]	transcribed_unprocessed_pseudogene	46.16
PyrL2n3	SCZ	ENSG00000255323	LINC01495	-1.51124	1.24839	1.23611	0.219369	0.922417	-4.61313	FALSE	102723378	long intergenic non-protein coding RNA 1495 [Source:HGNC Symbol;Acc:HGNC:51161]	lncRNA	37.18
PyrL2n3	SCZ	ENSG00000255326		-0.844301	0.0205415	0.0191688	0.984745	0.999322	-5.07594	FALSE	105369391	novel transcript	lncRNA	51.44
PyrL2n3	SCZ	ENSG00000255330		3.47961	-0.170022	-0.564856	0.573461	0.972376	-5.72294	FALSE		novel protein	protein_coding	38.15
PyrL2n3	SCZ	ENSG00000255332	LINC02756	0.723518	-0.600172	-0.729162	0.46764	0.968403	-5.02201	FALSE		long intergenic non-protein coding RNA 2756 [Source:HGNC Symbol;Acc:HGNC:54276]	lncRNA	38.3
PyrL2n3	SCZ	ENSG00000255339		0.681285	-0.384435	-0.470808	0.638823	0.972804	-5.11466	FALSE		NADH dehydrogenase (ubiquinone) 1 beta subcomplex, 8, 19kDa (NDUFB8) and SEC31 homolog B (S. cerevisiae) (SEC31B) readthrough	protein_coding	46.46
PyrL2n3	SCZ	ENSG00000255345		-2.57365	-1.06589	-0.944842	0.347061	0.95186	-4.7741	FALSE		novel transcript	lncRNA	49.09
PyrL2n3	SCZ	ENSG00000255346	NOX5	0.356296	-0.743532	-0.803899	0.423399	0.963357	-4.95112	FALSE	79400	NADPH oxidase 5 [Source:HGNC Symbol;Acc:HGNC:14874]	protein_coding	46.26
PyrL2n3	SCZ	ENSG00000255355	PATL1-DT	-3.77541	-1.06838	-1.05071	0.295974	0.945423	-4.71271	FALSE		PATL1 divergent transcript [Source:HGNC Symbol;Acc:HGNC:55501]	lncRNA	42.47
PyrL2n3	SCZ	ENSG00000255358	NDUFAF2P2	-3.67124	1.13497	1.07183	0.286428	0.943477	-4.69608	FALSE		NDUFAF2 pseudogene 2 [Source:HGNC Symbol;Acc:HGNC:54723]	processed_pseudogene	44.64
PyrL2n3	SCZ	ENSG00000255366		-0.853245	-0.714994	-0.672345	0.502944	0.968656	-4.93039	FALSE		novel transcript	lncRNA	41.23
PyrL2n3	SCZ	ENSG00000255367		2.52983	0.0148872	0.026022	0.979293	0.999232	-5.57635	FALSE	101927708	novel transcript	lncRNA	45.21
PyrL2n3	SCZ	ENSG00000255371	OPCML-IT2	-2.57853	-0.880388	-0.769748	0.443299	0.964011	-4.8632	FALSE		OPCML intronic transcript 2 [Source:HGNC Symbol;Acc:HGNC:41365]	lncRNA	38.18
PyrL2n3	SCZ	ENSG00000255382	LINC02734	-1.93188	-0.0132938	-0.0123389	0.99018	0.999338	-5.05537	FALSE	105369413	long intergenic non-protein coding RNA 2734 [Source:HGNC Symbol;Acc:HGNC:54251]	lncRNA	39.52
PyrL2n3	SCZ	ENSG00000255384		-3.39921	-0.498146	-0.459402	0.646962	0.973862	-4.97243	FALSE		novel transcript	lncRNA	49.14
PyrL2n3	SCZ	ENSG00000255388	LINC02741	0.970451	1.32861	1.81125	0.0731616	0.848113	-4.06585	FALSE	105376640	long intergenic non-protein coding RNA 2741 [Source:HGNC Symbol;Acc:HGNC:54258]	lncRNA	37.15
PyrL2n3	SCZ	ENSG00000255389		-3.0213	0.370883	0.318816	0.750544	0.981325	-5.00494	FALSE		chromosome 6 open reading frame 3	lncRNA	40.4
PyrL2n3	SCZ	ENSG00000255393	OOSP4B	-1.47671	-0.765583	-0.778401	0.438206	0.963878	-4.89746	FALSE	107987155	oocyte secreted protein family member 4B [Source:HGNC Symbol;Acc:HGNC:53905]	protein_coding	37.35
PyrL2n3	SCZ	ENSG00000255396		-1.89294	-2.28802	-2.09363	0.0388713	0.800988	-3.76155	FALSE		ras homolog gene family, member B (RHOB) pseudogene	processed_pseudogene	42.73
PyrL2n3	SCZ	ENSG00000255403	HSPD1P13	-0.157634	-0.487285	-0.456927	0.648733	0.974358	-5.07745	FALSE		heat shock protein family D (Hsp60) member 1 pseudogene 13 [Source:HGNC Symbol;Acc:HGNC:35138]	processed_pseudogene	37.58
PyrL2n3	SCZ	ENSG00000255406	LINC02730	-1.25311	0.294996	0.279354	0.780561	0.98482	-5.0436	FALSE		long intergenic non-protein coding RNA 2730 [Source:HGNC Symbol;Acc:HGNC:54247]	lncRNA	48.62
PyrL2n3	SCZ	ENSG00000255408	PCDHA3	-1.40098	-1.30883	-1.12549	0.263128	0.93549	-4.67406	FALSE	56145	protocadherin alpha 3 [Source:HGNC Symbol;Acc:HGNC:8669]	protein_coding	40.07
PyrL2n3	SCZ	ENSG00000255410		-2.52476	0.73274	0.656871	0.512802	0.968875	-4.90781	FALSE		novel transcript	lncRNA	50.8
PyrL2n3	SCZ	ENSG00000255411	LINC02548	-1.56187	0.787267	0.862749	0.39038	0.95823	-4.83629	FALSE		long intergenic non-protein coding RNA 2548 [Source:HGNC Symbol;Acc:HGNC:53583]	lncRNA	40.22
PyrL2n3	SCZ	ENSG00000255418	LINC02718	-0.272041	-0.561881	-0.679896	0.498171	0.968656	-5.00805	FALSE		long intergenic non-protein coding RNA 2718 [Source:HGNC Symbol;Acc:HGNC:54235]	lncRNA	37.35
PyrL2n3	SCZ	ENSG00000255422		-2.8795	2.75151	2.98056	0.00362765	0.618548	-2.46226	FALSE		novel transcript	lncRNA	45.27
PyrL2n3	SCZ	ENSG00000255423	EBLN2	-2.18853	2.0531	1.76802	0.0801657	0.854157	-4.12821	FALSE	55096	endogenous Bornavirus like nucleoprotein 2 [Source:HGNC Symbol;Acc:HGNC:25493]	protein_coding	41.75
PyrL2n3	SCZ	ENSG00000255429		-0.406874	-0.167457	-0.174194	0.862072	0.992188	-5.15785	FALSE		novel transcript	lncRNA	36.97
PyrL2n3	SCZ	ENSG00000255434		-2.98974	-0.449171	-0.377678	0.706485	0.981325	-4.98926	FALSE		novel transcript	lncRNA	51.11
PyrL2n3	SCZ	ENSG00000255435	TTC36-AS1	-2.5928	0.00911271	0.00857276	0.993177	0.999338	-5.03877	FALSE		TTC36 and KMT2A antisense RNA 1 [Source:HGNC Symbol;Acc:HGNC:55495]	lncRNA	44.79
PyrL2n3	SCZ	ENSG00000255448		-2.71303	1.31825	1.19824	0.23371	0.923067	-4.61468	FALSE		novel transcript	lncRNA	42.38
PyrL2n3	SCZ	ENSG00000255455		3.56843	-0.00778481	-0.0261245	0.979211	0.999232	-5.8683	FALSE		novel transcript	lncRNA	42.14
PyrL2n3	SCZ	ENSG00000255458	SMIM14-DT	-2.3048	1.8569	1.70745	0.0909008	0.867544	-4.18663	FALSE	105374419	SMIM14 divergent transcript [Source:HGNC Symbol;Acc:HGNC:53455]	lncRNA	43.86
PyrL2n3	SCZ	ENSG00000255467		-0.928539	-0.485316	-0.443293	0.65853	0.97508	-5.00641	FALSE		novel transcript	lncRNA	42.18
PyrL2n3	SCZ	ENSG00000255468	B4GAT1-DT	3.13486	0.0220109	0.0549088	0.956323	0.998206	-5.7554	FALSE	102724064	B4GAT1 divergent transcript [Source:HGNC Symbol;Acc:HGNC:56070]	lncRNA	48.63
PyrL2n3	SCZ	ENSG00000255470		-2.61492	-0.698354	-0.684807	0.49508	0.968656	-4.91774	FALSE		novel transcript, antisense to MRGPRX4	lncRNA	39.71
PyrL2n3	SCZ	ENSG00000255471	PRSS23-AS1	-1.3071	1.71748	1.52474	0.130541	0.887283	-4.3603	FALSE		PRSS23 antisense RNA 1 [Source:HGNC Symbol;Acc:HGNC:56071]	lncRNA	40.89
PyrL2n3	SCZ	ENSG00000255482		-3.36838	-1.17572	-1.15367	0.251437	0.931157	-4.65722	FALSE	102723838	novel transcript, antisense to TMEM123	lncRNA	41.29
PyrL2n3	SCZ	ENSG00000255495		0.248431	0.0622851	0.0711618	0.943414	0.99808	-5.19746	FALSE		novel transcript	lncRNA	54.36
PyrL2n3	SCZ	ENSG00000255496		2.89092	0.430716	0.764638	0.446323	0.964084	-5.3836	FALSE		novel transcript, sense overlapping BDNF	lncRNA	40.94
PyrL2n3	SCZ	ENSG00000255501	CARD18	2.65228	-0.368928	-0.697701	0.487014	0.968656	-5.44632	FALSE	59082	caspase recruitment domain family member 18 [Source:HGNC Symbol;Acc:HGNC:28861]	protein_coding	35.28
PyrL2n3	SCZ	ENSG00000255502	LINC02713	-2.13012	0.93984	0.9349	0.352135	0.952598	-4.79233	FALSE	105369454	long intergenic non-protein coding RNA 2713 [Source:HGNC Symbol;Acc:HGNC:54230]	lncRNA	33.8
PyrL2n3	SCZ	ENSG00000255507	UVRAG-DT	-2.06257	1.48284	1.31608	0.191213	0.908038	-4.53051	FALSE	100506113	UVRAG divergent transcript [Source:HGNC Symbol;Acc:HGNC:53952]	lncRNA	45
PyrL2n3	SCZ	ENSG00000255517	DPP3-DT	-0.225479	-0.395254	-0.373385	0.709667	0.981325	-5.04967	FALSE	101928069	DPP3 divergent transcript [Source:HGNC Symbol;Acc:HGNC:55494]	lncRNA	57.51
PyrL2n3	SCZ	ENSG00000255524	NPIPB8	-2.33428	1.03448	1.0498	0.296391	0.945562	-4.71408	FALSE	728734	nuclear pore complex interacting protein family member B8 [Source:HGNC Symbol;Acc:HGNC:37490]	protein_coding	45.76
PyrL2n3	SCZ	ENSG00000255528		-1.11329	1.24768	1.21879	0.225845	0.923067	-4.616	FALSE		novel transcript	lncRNA	40.06
PyrL2n3	SCZ	ENSG00000255529	POLR2M	2.36649	-0.145655	-0.266442	0.790458	0.98584	-5.44666	FALSE	81488	RNA polymerase II subunit M [Source:HGNC Symbol;Acc:HGNC:14862]	protein_coding	42.65
PyrL2n3	SCZ	ENSG00000255532		-2.06165	1.55271	1.55975	0.12204	0.884425	-4.33007	FALSE		NADPH oxidase 4 pseudogene	transcribed_unprocessed_pseudogene	35.68
PyrL2n3	SCZ	ENSG00000255537		-3.59075	-2.39736	-2.1565	0.0334881	0.784864	-3.70781	FALSE	403312	novel transcript, antisense to FEZ1	lncRNA	48.85
PyrL2n3	SCZ	ENSG00000255545	B3GAT1-DT	6.92245	-0.45673	-2.38923	0.0194166	0.782059	-4.18011	FALSE		B3GAT1 divergent transcript [Source:HGNC Symbol;Acc:HGNC:27449]	lncRNA	49.68
PyrL2n3	SCZ	ENSG00000255549	ENPP7P6	3.58812	-0.0267973	-0.0784698	0.937614	0.99749	-5.86187	FALSE		ectonucleotide pyrophosphatase/phosphodiesterase 7 pseudogene 6 [Source:HGNC Symbol;Acc:HGNC:48698]	transcribed_unprocessed_pseudogene	45.37
PyrL2n3	SCZ	ENSG00000255553	LINC02733	-2.93306	-0.336331	-0.327908	0.74368	0.981325	-5.01312	FALSE	100507521	long intergenic non-protein coding RNA 2733 [Source:HGNC Symbol;Acc:HGNC:54250]	lncRNA	46.15
PyrL2n3	SCZ	ENSG00000255556		-0.108223	0.718248	0.684626	0.495194	0.968656	-4.97152	FALSE		ubiquitin specific peptidase 17-like 2 (USP17L2) pseudogene	processed_pseudogene	51.54
PyrL2n3	SCZ	ENSG00000255557		5.43691	-0.0148047	-0.0764758	0.939196	0.99749	-6.50274	FALSE		novel transcript	lncRNA	42.04
PyrL2n3	SCZ	ENSG00000255558		-0.951456	1.14083	1.16361	0.247403	0.929579	-4.68881	FALSE		novel transcript	lncRNA	41.95
PyrL2n3	SCZ	ENSG00000255559	ZNF252P-AS1	-2.89239	-0.346862	-0.308509	0.758349	0.982264	-5.00831	FALSE	286103	ZNF252P antisense RNA 1 [Source:HGNC Symbol;Acc:HGNC:27821]	lncRNA	48.67
PyrL2n3	SCZ	ENSG00000255568	BRWD1-AS2	-3.68477	0.305942	0.271243	0.786774	0.984906	-5.00695	FALSE	103091865	BRWD1 antisense RNA 2 [Source:HGNC Symbol;Acc:HGNC:16423]	lncRNA	59.85
PyrL2n3	SCZ	ENSG00000255571	MIR9-3HG	6.87767	-0.375087	-2.62531	0.0100429	0.698769	-3.59069	FALSE	254559	MIR9-3 host gene [Source:HGNC Symbol;Acc:HGNC:27388]	lncRNA	53.15
PyrL2n3	SCZ	ENSG00000255572		-1.53087	-0.620927	-0.549356	0.584009	0.972804	-4.96056	FALSE		novel transcript	lncRNA	41.57
PyrL2n3	SCZ	ENSG00000255580		-3.85885	-0.603806	-0.543756	0.587843	0.972804	-4.9416	FALSE		novel transcript	lncRNA	34.87
PyrL2n3	SCZ	ENSG00000255581		-3.95565	0.305673	0.281239	0.779119	0.98482	-5.00453	FALSE		heat shock 60kDa protein 1 (chaperonin) (HSPD1) pseudogene	processed_pseudogene	39.85
PyrL2n3	SCZ	ENSG00000255585		0.55601	-0.318413	-0.318084	0.751097	0.981325	-5.13241	FALSE	651337	forkhead box H1 (FOXH1) pseudogene	transcribed_processed_pseudogene	53.89
PyrL2n3	SCZ	ENSG00000255587	RAB44	-2.88936	-0.159265	-0.155404	0.876822	0.992972	-5.05211	FALSE	401258	RAB44, member RAS oncogene family [Source:HGNC Symbol;Acc:HGNC:21068]	protein_coding	50.19
PyrL2n3	SCZ	ENSG00000255595		8.48289	-0.12874	-1.03336	0.30492	0.946768	-6.93143	FALSE	101927531	novel transcript	lncRNA	40.38
PyrL2n3	SCZ	ENSG00000255618	LINC02440	-3.39261	-1.16477	-1.02628	0.307284	0.946768	-4.72325	FALSE		long intergenic non-protein coding RNA 2440 [Source:HGNC Symbol;Acc:HGNC:53372]	lncRNA	55.05
PyrL2n3	SCZ	ENSG00000255621		-0.263401	-0.246134	-0.27502	0.783879	0.984906	-5.13747	FALSE		novel transcript	lncRNA	41.8
PyrL2n3	SCZ	ENSG00000255622	PCDHB17P	-0.423951	0.753852	0.684556	0.495238	0.968656	-4.964	FALSE		protocadherin beta 17 pseudogene [Source:HGNC Symbol;Acc:HGNC:14547]	transcribed_unprocessed_pseudogene	55.24
PyrL2n3	SCZ	ENSG00000255624	C10orf88B	0.558311	1.06174	1.17456	0.243015	0.927657	-4.71826	FALSE		C10orf88B (pseudogene) [Source:HGNC Symbol;Acc:HGNC:44080]	transcribed_processed_pseudogene	37.29
PyrL2n3	SCZ	ENSG00000255639		0.660097	1.44905	1.73216	0.0863874	0.863012	-4.16277	FALSE		novel protein	protein_coding	40.87
PyrL2n3	SCZ	ENSG00000255652	LINC02963	1.99336	0.107719	0.149262	0.881653	0.993019	-5.44754	FALSE		long intergenic non-protein coding RNA 2963 [Source:HGNC Symbol;Acc:HGNC:53945]	lncRNA	47.06
PyrL2n3	SCZ	ENSG00000255663		-1.98867	-0.235834	-0.21085	0.833442	0.988909	-5.03962	FALSE		novel transcript, RBM7-REXO2 readthrough	protein_coding	38.5
PyrL2n3	SCZ	ENSG00000255690	TRIL	2.40978	-0.681886	-1.09307	0.277039	0.940712	-4.9381	FALSE	9865	TLR4 interactor with leucine rich repeats [Source:HGNC Symbol;Acc:HGNC:22200]	protein_coding	56.85
PyrL2n3	SCZ	ENSG00000255693	LINC02389	5.33268	0.268742	1.26815	0.207744	0.920426	-5.70147	FALSE		long intergenic non-protein coding RNA 2389 [Source:HGNC Symbol;Acc:HGNC:53316]	lncRNA	40.61
PyrL2n3	SCZ	ENSG00000255710		-1.35895	-0.170303	-0.150231	0.880891	0.993019	-5.04545	FALSE		interferon stimulated exonuclease gene 20kDa-like 2 (ISG20L2) pseudogene	processed_pseudogene	50
PyrL2n3	SCZ	ENSG00000255717	SNHG1	-1.97527	-0.324354	-0.3169	0.751993	0.981325	-5.02574	FALSE	23642	small nucleolar RNA host gene 1 [Source:HGNC Symbol;Acc:HGNC:32688]	lncRNA	42.08
PyrL2n3	SCZ	ENSG00000255723		-1.45507	1.79246	1.706	0.0911726	0.867544	-4.18682	FALSE		novel transcript	lncRNA	39.67
PyrL2n3	SCZ	ENSG00000255730		-3.69009	0.38963	0.371887	0.710779	0.981325	-4.99049	FALSE		novel protein	protein_coding	52.48
PyrL2n3	SCZ	ENSG00000255733	IFNG-AS1	1.27311	1.16586	1.3409	0.183049	0.907526	-4.62543	FALSE	100885789	IFNG antisense RNA 1 [Source:HGNC Symbol;Acc:HGNC:43910]	lncRNA	38.65
PyrL2n3	SCZ	ENSG00000255737	AGAP2-AS1	-1.41081	1.26916	1.16568	0.246572	0.929579	-4.64906	FALSE	100130776	AGAP2 antisense RNA 1 [Source:HGNC Symbol;Acc:HGNC:48633]	lncRNA	66.06
PyrL2n3	SCZ	ENSG00000255745		-1.3102	-0.0332827	-0.0329488	0.973782	0.999232	-5.11329	FALSE		novel transcript	lncRNA	39.4
PyrL2n3	SCZ	ENSG00000255760	LINC02422	-0.184625	1.38076	1.51623	0.132677	0.887788	-4.3818	FALSE	105369725	long intergenic non-protein coding RNA 2422 [Source:HGNC Symbol;Acc:HGNC:53352]	lncRNA	43.76
PyrL2n3	SCZ	ENSG00000255769	GOLGA2P10	3.78881	0.181051	0.559351	0.577197	0.972376	-5.83098	FALSE		GOLGA2 pseudogene 10 [Source:HGNC Symbol;Acc:HGNC:26229]	transcribed_unprocessed_pseudogene	60.25
PyrL2n3	SCZ	ENSG00000255772	LINC01479	-2.90351	-0.325631	-0.329054	0.742816	0.981325	-5.01764	FALSE	101927922	long intergenic non-protein coding RNA 1479 [Source:HGNC Symbol;Acc:HGNC:51123]	lncRNA	38.94
PyrL2n3	SCZ	ENSG00000255790		-2.31496	-0.483064	-0.422971	0.673242	0.978838	-4.98951	FALSE		novel transcript	lncRNA	40.75
PyrL2n3	SCZ	ENSG00000255794	RMST	7.36161	0.00857707	0.0484767	0.961471	0.99845	-7.09044	FALSE	196475	rhabdomyosarcoma 2 associated transcript [Source:HGNC Symbol;Acc:HGNC:29893]	lncRNA	36.66
PyrL2n3	SCZ	ENSG00000255804	OR6J1	-2.53112	-0.753858	-0.84628	0.399456	0.960352	-4.82933	FALSE	79549	olfactory receptor family 6 subfamily J member 1 [Source:HGNC Symbol;Acc:HGNC:14707]	protein_coding	49.44
PyrL2n3	SCZ	ENSG00000255814	LINC02439	-1.9472	0.867394	0.88997	0.375659	0.956704	-4.82718	FALSE	105370016	long intergenic non-protein coding RNA 2439 [Source:HGNC Symbol;Acc:HGNC:53371]	lncRNA	39.76
PyrL2n3	SCZ	ENSG00000255823		1.01212	0.0733407	0.15048	0.880695	0.993019	-5.20481	FALSE
PyrL2n3	SCZ	ENSG00000255835		1.75871	-0.345858	-0.486277	0.627856	0.972804	-5.26889	FALSE		novel protein	protein_coding	50.88
PyrL2n3	SCZ	ENSG00000255836		-2.41238	1.15001	1.09992	0.274058	0.939071	-4.68933	FALSE		M-phase phosphoprotein 8 (MPHOSPH8) pseudogene	processed_pseudogene	46.24
PyrL2n3	SCZ	ENSG00000255837	TAS2R20	-3.60892	-0.316056	-0.296318	0.767614	0.983324	-5.01257	FALSE	259295	taste 2 receptor member 20 [Source:HGNC Symbol;Acc:HGNC:19109]	protein_coding	35.15
PyrL2n3	SCZ	ENSG00000255853		-3.9604	1.73608	1.70032	0.0922388	0.867544	-4.19729	FALSE		novel pseudogene	processed_pseudogene	42.52
PyrL2n3	SCZ	ENSG00000255856		-2.94615	1.5671	1.41311	0.160787	0.888589	-4.45322	FALSE		novel transcript	lncRNA	47.91
PyrL2n3	SCZ	ENSG00000255857	PXN-AS1	-1.21856	-0.188375	-0.164873	0.869383	0.992737	-5.0382	FALSE		PXN antisense RNA 1 [Source:HGNC Symbol;Acc:HGNC:44123]	lncRNA	49.39
PyrL2n3	SCZ	ENSG00000255867	DENND5B-AS1	-2.72974	-0.595736	-0.51158	0.610094	0.972804	-4.95848	FALSE	100874249	DENND5B antisense RNA 1 [Source:HGNC Symbol;Acc:HGNC:42517]	lncRNA	43.72
PyrL2n3	SCZ	ENSG00000255872		2.50058	1.11971	2.00681	0.0475212	0.818126	-3.82507	FALSE		novel transcript	protein_coding	45.34
PyrL2n3	SCZ	ENSG00000255874	PRECSIT	-2.76229	-0.814255	-0.725306	0.469991	0.968403	-4.87919	FALSE	283487	p53 regulated carcinoma associated Stat3 activating long intergenic non-protein coding transcript [Source:HGNC Symbol;Acc:HGNC:27492]	lncRNA	49.37
PyrL2n3	SCZ	ENSG00000255910		6.79468	-0.177684	-1.45711	0.14828	0.887788	-5.87164	FALSE		novel transcript	lncRNA	37.64
PyrL2n3	SCZ	ENSG00000255916		0.3591	1.20983	1.10861	0.270307	0.93738	-4.72166	FALSE	101928416	novel transcript	lncRNA	54.46
PyrL2n3	SCZ	ENSG00000255920	CCND2-AS1	3.89951	0.409093	1.46977	0.144824	0.887788	-4.96779	FALSE	103752584	CCND2 antisense RNA 1 [Source:HGNC Symbol;Acc:HGNC:49398]	lncRNA	45.78
PyrL2n3	SCZ	ENSG00000255929	PIWIL4-AS1	4.02094	0.100025	0.20247	0.840076	0.98924	-5.93656	FALSE	105369438	PIWIL4 antisense RNA 1 [Source:HGNC Symbol;Acc:HGNC:55493]	lncRNA	40.53
PyrL2n3	SCZ	ENSG00000255931		0.303318	0.25481	0.281685	0.778779	0.98482	-5.15973	FALSE		novel transcript	lncRNA	50.37
PyrL2n3	SCZ	ENSG00000255933		-3.85996	-1.23762	-1.13085	0.260875	0.934873	-4.65761	FALSE		novel transcript	lncRNA	53.23
PyrL2n3	SCZ	ENSG00000255946		-1.21166	-0.363352	-0.32501	0.745866	0.981325	-5.01817	FALSE		novel transcript	lncRNA	48.09
PyrL2n3	SCZ	ENSG00000255964	HSPD1P12	-3.17351	-1.5019	-1.34238	0.182571	0.907526	-4.50903	FALSE		heat shock protein family D (Hsp60) member 1 pseudogene 12 [Source:HGNC Symbol;Acc:HGNC:35140]	processed_pseudogene	44.61
PyrL2n3	SCZ	ENSG00000255966	GAPDH-DT	-3.78966	-1.70042	-1.64401	0.103375	0.873749	-4.25174	FALSE		GAPDH divergent transcript [Source:HGNC Symbol;Acc:HGNC:55492]	lncRNA	57.65
PyrL2n3	SCZ	ENSG00000255970	LINC02421	-2.60331	-0.60044	-0.554724	0.580346	0.972482	-4.96236	FALSE	101927901	long intergenic non-protein coding RNA 2421 [Source:HGNC Symbol;Acc:HGNC:53351]	lncRNA	42.02
PyrL2n3	SCZ	ENSG00000255974	CYP2A6	-0.287594	0.515937	0.502943	0.616132	0.972804	-5.01956	FALSE	1548	cytochrome P450 family 2 subfamily A member 6 [Source:HGNC Symbol;Acc:HGNC:2610]	protein_coding	53.41
PyrL2n3	SCZ	ENSG00000255992		-0.424581	-0.95722	-0.918905	0.360399	0.954545	-4.8136	FALSE		novel transcript	lncRNA	58.6
PyrL2n3	SCZ	ENSG00000255998	LINC02824	-1.40919	0.168513	0.179964	0.857552	0.991598	-5.10308	FALSE	105370060	long intergenic non-protein coding RNA 2824 [Source:HGNC Symbol;Acc:HGNC:54356]	lncRNA	41.2
PyrL2n3	SCZ	ENSG00000256001		-3.45885	-1.59191	-1.40493	0.163201	0.890528	-4.45885	FALSE	107984450	novel transcript	lncRNA	46.69
PyrL2n3	SCZ	ENSG00000256008	CABP1-DT	2.5745	0.183918	0.290581	0.771985	0.984406	-5.51619	FALSE		CABP1 divergent transcript [Source:HGNC Symbol;Acc:HGNC:55491]	lncRNA	50.37
PyrL2n3	SCZ	ENSG00000256025	CACNA1C-AS4	2.07815	-0.192773	-0.331824	0.74073	0.981325	-5.42973	FALSE	100874234	CACNA1C antisense RNA 4 [Source:HGNC Symbol;Acc:HGNC:40116]	lncRNA	44.01
PyrL2n3	SCZ	ENSG00000256029		-0.487955	-0.035411	-0.0337915	0.973112	0.999232	-5.09912	FALSE		novel protein	protein_coding	50.44
PyrL2n3	SCZ	ENSG00000256039	LINC02446	-1.1495	0.641837	0.600602	0.54949	0.971545	-4.97493	FALSE	101060038	long intergenic non-protein coding RNA 2446 [Source:HGNC Symbol;Acc:HGNC:53378]	lncRNA	37.04
PyrL2n3	SCZ	ENSG00000256041		-3.16776	-0.558338	-0.515649	0.607259	0.972804	-4.95306	FALSE		pituitary tumor-transforming pseudogene	processed_pseudogene	44.43
PyrL2n3	SCZ	ENSG00000256043	CTSO	0.796836	-0.874481	-1.01166	0.314188	0.946975	-4.86751	FALSE	1519	cathepsin O [Source:HGNC Symbol;Acc:HGNC:2542]	protein_coding	38.51
PyrL2n3	SCZ	ENSG00000256050		-0.870735	-1.37716	-1.36701	0.174745	0.900403	-4.49938	FALSE
PyrL2n3	SCZ	ENSG00000256053	COA8	0.874609	-0.269472	-0.325534	0.74547	0.981325	-5.19158	FALSE	84334	cytochrome c oxidase assembly factor 8 [Source:HGNC Symbol;Acc:HGNC:20492]	protein_coding	48.97
PyrL2n3	SCZ	ENSG00000256056		-3.49747	-1.43907	-1.2501	0.214236	0.922417	-4.57637	FALSE		chromosome 12 open reading frame 71 (C12orf71) pseudogene	unprocessed_pseudogene	47.94
PyrL2n3	SCZ	ENSG00000256060	TRAPPC2B	-1.60799	1.27806	1.20316	0.23181	0.923067	-4.61535	FALSE	10597	trafficking protein particle complex subunit 2B [Source:HGNC Symbol;Acc:HGNC:10710]	protein_coding	49.87
PyrL2n3	SCZ	ENSG00000256061	DNAAF4	-2.93653	1.5637	1.49902	0.13708	0.887788	-4.38249	FALSE	161582	dynein axonemal assembly factor 4 [Source:HGNC Symbol;Acc:HGNC:21493]	protein_coding	42.67
PyrL2n3	SCZ	ENSG00000256064		-3.46585	-0.760921	-0.67178	0.503303	0.968656	-4.90005	FALSE		novel transcript	lncRNA	37.64
PyrL2n3	SCZ	ENSG00000256069	A2MP1	0.430489	0.975183	1.02841	0.306286	0.946768	-4.81775	FALSE		alpha-2-macroglobulin pseudogene 1 [Source:HGNC Symbol;Acc:HGNC:8]	transcribed_unprocessed_pseudogene	37.12
PyrL2n3	SCZ	ENSG00000256070		-3.60378	0.394411	0.353641	0.724367	0.981325	-4.99355	FALSE		suppression of tumorigenicity 13 (colon carcinoma) (Hsp70 interacting protein) (ST13) pseudogene	processed_pseudogene	44.31
PyrL2n3	SCZ	ENSG00000256087	ZNF432	3.81456	0.168945	0.516123	0.60693	0.972804	-5.71299	FALSE	9668	zinc finger protein 432 [Source:HGNC Symbol;Acc:HGNC:20810]	protein_coding	41.15
PyrL2n3	SCZ	ENSG00000256092	SBNO1-AS1	-2.48473	0.37918	0.34227	0.73288	0.981325	-5.00177	FALSE	112268105	SBNO1 antisense RNA 1 [Source:HGNC Symbol;Acc:HGNC:54355]	lncRNA	59.97
PyrL2n3	SCZ	ENSG00000256100		-1.31178	0.405563	0.377407	0.706687	0.981325	-5.03114	FALSE		novel transcript	protein_coding	54.58
PyrL2n3	SCZ	ENSG00000256101		-3.40194	1.41367	1.27715	0.204564	0.918045	-4.55744	FALSE		novel transcript	lncRNA	44.5
PyrL2n3	SCZ	ENSG00000256115	LINC02443	-3.56631	-0.316754	-0.297645	0.766604	0.983324	-5.00412	FALSE	101929584	long intergenic non-protein coding RNA 2443 [Source:HGNC Symbol;Acc:HGNC:53375]	lncRNA	45.68
PyrL2n3	SCZ	ENSG00000256120	SOX5-AS1	-3.73782	-0.789967	-0.730279	0.46696	0.968403	-4.87544	FALSE	101928471	SOX5 antisense RNA 1 [Source:HGNC Symbol;Acc:HGNC:53311]	lncRNA	37.21
PyrL2n3	SCZ	ENSG00000256128	LINC00944	-3.81607	-1.15309	-1.13195	0.260414	0.934873	-4.65869	FALSE		long intergenic non-protein coding RNA 944 [Source:HGNC Symbol;Acc:HGNC:48640]	lncRNA	40.86
PyrL2n3	SCZ	ENSG00000256137		-3.67253	-1.5089	-1.38446	0.169358	0.894828	-4.47575	FALSE		novel transcript	lncRNA	41.44
PyrL2n3	SCZ	ENSG00000256139		-4.09855	0.0668471	0.0616635	0.950956	0.998184	-5.02687	FALSE		novel transcript	lncRNA	45.62
PyrL2n3	SCZ	ENSG00000256149		-0.737206	-0.680949	-0.678068	0.499325	0.968656	-4.97111	FALSE		novel transcript	lncRNA	41.69
PyrL2n3	SCZ	ENSG00000256150	ITFG2-AS1	4.33107	0.0267812	0.107351	0.91473	0.995675	-6.14384	FALSE	283440	ITFG2 antisense RNA 1 [Source:HGNC Symbol;Acc:HGNC:53128]	lncRNA	45.56
PyrL2n3	SCZ	ENSG00000256162	SMLR1	1.85142	0.705368	1.0668	0.288678	0.943477	-4.94349	FALSE	100507203	small leucine rich protein 1 [Source:HGNC Symbol;Acc:HGNC:44670]	protein_coding	41.78
PyrL2n3	SCZ	ENSG00000256181		-2.38062	-3.36495	-3.1615	0.00208844	0.600821	-2.21679	FALSE		solute carrier (SLC) family 22 (organic anion transporter) pseudogene	unprocessed_pseudogene	47.51
PyrL2n3	SCZ	ENSG00000256188	TAS2R30	-2.25631	-1.35556	-1.17839	0.241493	0.926703	-4.62903	FALSE	259293	taste 2 receptor member 30 [Source:HGNC Symbol;Acc:HGNC:19112]	protein_coding	35.98
PyrL2n3	SCZ	ENSG00000256193	LINC00507	5.14607	-0.723933	-1.74041	0.0861668	0.862727	-5.02453	FALSE	100862680	long intergenic non-protein coding RNA 507 [Source:HGNC Symbol;Acc:HGNC:43558]	lncRNA	40.33
PyrL2n3	SCZ	ENSG00000256195		-2.83712	1.21108	1.11969	0.26558	0.93549	-4.6754	FALSE	101928940	novel transcript	lncRNA	40.36
PyrL2n3	SCZ	ENSG00000256196		-0.409532	-0.251085	-0.242955	0.808547	0.988805	-5.10232	FALSE		novel transcript	lncRNA	53.25
PyrL2n3	SCZ	ENSG00000256206		-3.25321	-0.273681	-0.242545	0.808864	0.988805	-5.01357	FALSE		novel protein	protein_coding	38.4
PyrL2n3	SCZ	ENSG00000256209		0.516419	0.274803	0.315255	0.753237	0.981325	-5.21829	FALSE		novel transcript	lncRNA	48.1
PyrL2n3	SCZ	ENSG00000256223	ZNF10	1.99448	-0.499429	-0.713773	0.477062	0.968656	-5.17764	FALSE	7556	zinc finger protein 10 [Source:HGNC Symbol;Acc:HGNC:12879]	protein_coding	40.03
PyrL2n3	SCZ	ENSG00000256226		-0.759938	-0.772371	-0.825111	0.41131	0.961144	-4.89974	FALSE		novel transcript	lncRNA	38.08
PyrL2n3	SCZ	ENSG00000256229	ZNF486	-3.42206	1.40581	1.30381	0.195349	0.909509	-4.53854	FALSE	90649	zinc finger protein 486 [Source:HGNC Symbol;Acc:HGNC:20807]	protein_coding	40.91
PyrL2n3	SCZ	ENSG00000256235	SMIM3	-3.14184	0.955566	0.896286	0.372294	0.956051	-4.80643	FALSE	85027	small integral membrane protein 3 [Source:HGNC Symbol;Acc:HGNC:30248]	protein_coding	42.86
PyrL2n3	SCZ	ENSG00000256237		2.62068	0.877247	1.90216	0.0600832	0.84057	-4.05045	FALSE		novel transcript	lncRNA	43.21
PyrL2n3	SCZ	ENSG00000256249		-2.40926	0.426108	0.427547	0.669918	0.977602	-4.98855	FALSE		novel transcript	lncRNA	46.38
PyrL2n3	SCZ	ENSG00000256250		-2.92836	-2.45781	-2.23895	0.0274179	0.78228	-3.60229	FALSE		novel transcript	lncRNA	44.52
PyrL2n3	SCZ	ENSG00000256269	HMBS	-0.648483	-0.32749	-0.329511	0.742472	0.981325	-5.07418	FALSE	3145	hydroxymethylbilane synthase [Source:HGNC Symbol;Acc:HGNC:4982]	protein_coding	50.74
PyrL2n3	SCZ	ENSG00000256274	TAS2R64P	-3.62474	-0.396821	-0.3729	0.710027	0.981325	-4.99141	FALSE		taste 2 receptor member 64 pseudogene [Source:HGNC Symbol;Acc:HGNC:20642]	transcribed_unprocessed_pseudogene	38.62
PyrL2n3	SCZ	ENSG00000256287	LINC02398	4.76469	0.0456259	0.160321	0.872958	0.992881	-6.207	FALSE		long intergenic non-protein coding RNA 2398 [Source:HGNC Symbol;Acc:HGNC:53325]	lncRNA	37.54
PyrL2n3	SCZ	ENSG00000256294	ZNF225	1.52736	0.0514389	0.0724552	0.942387	0.99808	-5.32869	FALSE	7768	zinc finger protein 225 [Source:HGNC Symbol;Acc:HGNC:13018]	protein_coding	41.41
PyrL2n3	SCZ	ENSG00000256311		-1.75765	0.064506	0.0596227	0.952577	0.998184	-5.05514	FALSE		novel transcript	lncRNA	43.73
PyrL2n3	SCZ	ENSG00000256312		-4.10612	0.401075	0.373235	0.709779	0.981325	-4.98808	FALSE		novel transcript	lncRNA	62.17
PyrL2n3	SCZ	ENSG00000256315	CADM1-AS1	-1.32336	0.590343	0.509341	0.611657	0.972804	-4.98319	FALSE	105369507	CADM1 antisense RNA 1 [Source:HGNC Symbol;Acc:HGNC:56177]	lncRNA	36.43
PyrL2n3	SCZ	ENSG00000256340	ABCC6P1	-1.36634	-1.51816	-1.39163	0.167183	0.893796	-4.47699	FALSE		ATP binding cassette subfamily C member 6 pseudogene 1 [Source:HGNC Symbol;Acc:HGNC:33352]	transcribed_unprocessed_pseudogene	48.41
PyrL2n3	SCZ	ENSG00000256343		0.68152	0.824037	0.784636	0.434557	0.963509	-4.94603	FALSE		novel transcript	lncRNA	49.8
PyrL2n3	SCZ	ENSG00000256357		-3.41022	-1.1137	-1.01793	0.311216	0.946975	-4.73208	FALSE		novel transcript, antisense to SERPINA9	lncRNA	43.51
PyrL2n3	SCZ	ENSG00000256362	LINC02375	-2.96083	1.82512	1.8156	0.072486	0.848113	-4.08061	FALSE	101927616	long intergenic non-protein coding RNA 2375 [Source:HGNC Symbol;Acc:HGNC:53297]	lncRNA	40.46
PyrL2n3	SCZ	ENSG00000256377	MRPS35-DT	-2.218	2.73485	2.53609	0.0127877	0.717027	-3.16053	FALSE		MRPS35 divergent transcript [Source:HGNC Symbol;Acc:HGNC:55490]	lncRNA	42.85
PyrL2n3	SCZ	ENSG00000256389		0.446931	-0.0685617	-0.0934085	0.92577	0.995675	-5.2262	FALSE	124902888	novel transcript	lncRNA	35.31
PyrL2n3	SCZ	ENSG00000256407		0.967087	-1.64454	-2.24928	0.0267301	0.78228	-3.42216	FALSE		novel transcript	protein_coding	49.56
PyrL2n3	SCZ	ENSG00000256417		-0.427431	2.73009	3.061	0.00284583	0.600821	-2.1471	FALSE		novel transcript	lncRNA	40.6
PyrL2n3	SCZ	ENSG00000256422	LINC02552	4.372	0.04415	0.139371	0.889443	0.993319	-6.11349	FALSE		long intergenic non-protein coding RNA 2552 [Source:HGNC Symbol;Acc:HGNC:53587]	lncRNA	35.66
PyrL2n3	SCZ	ENSG00000256424	LINC02414	-3.11183	0.581544	0.541786	0.589194	0.972804	-4.95119	FALSE		long intergenic non-protein coding RNA 2414 [Source:HGNC Symbol;Acc:HGNC:53343]	lncRNA	51.73
PyrL2n3	SCZ	ENSG00000256436	TAS2R31	-2.82706	0.208374	0.19385	0.846694	0.990285	-5.02475	FALSE	259290	taste 2 receptor member 31 [Source:HGNC Symbol;Acc:HGNC:19113]	protein_coding	40.45
PyrL2n3	SCZ	ENSG00000256443		4.59178	-0.0332212	-0.150343	0.880802	0.993019	-6.24632	FALSE		novel transcript	lncRNA	55.69
PyrL2n3	SCZ	ENSG00000256458		-3.7834	0.345924	0.313299	0.754718	0.981325	-4.99972	FALSE		novel transcript, antisense to abl interactor 2 (ABI2)	lncRNA	60.03
PyrL2n3	SCZ	ENSG00000256463	SALL3	-0.47125	-2.37891	-2.21233	0.0292633	0.78228	-3.57787	FALSE	27164	spalt like transcription factor 3 [Source:HGNC Symbol;Acc:HGNC:10527]	protein_coding	46.74
PyrL2n3	SCZ	ENSG00000256469		-1.55221	-0.789697	-0.703554	0.483377	0.968656	-4.9058	FALSE		novel transcript	lncRNA	41.61
PyrL2n3	SCZ	ENSG00000256494	LINC02825	-3.42244	0.212203	0.193492	0.846973	0.990285	-5.02189	FALSE		long intergenic non-protein coding RNA 2825 [Source:HGNC Symbol;Acc:HGNC:27477]	lncRNA	39.08
PyrL2n3	SCZ	ENSG00000256499	LINC02468	-1.35651	0.530766	0.462602	0.644674	0.973038	-4.99614	FALSE		long intergenic non-protein coding RNA 2468 [Source:HGNC Symbol;Acc:HGNC:53406]	lncRNA	35.68
PyrL2n3	SCZ	ENSG00000256525	POLG2	2.28706	-0.318065	-0.537733	0.591979	0.972804	-5.34337	FALSE	11232	DNA polymerase gamma 2, accessory subunit [Source:HGNC Symbol;Acc:HGNC:9180]	protein_coding	41.35
PyrL2n3	SCZ	ENSG00000256533		-3.6311	-1.38234	-1.3084	0.193794	0.909509	-4.53895	FALSE		CCR4 carbon catabolite repression 4-like (S. cerevisiae) (CCRN4L) pseudogene	processed_pseudogene	47.45
PyrL2n3	SCZ	ENSG00000256537	SMIM10L1	3.09179	0.336693	0.706511	0.481545	0.968656	-5.50309	FALSE	100129361	small integral membrane protein 10 like 1 [Source:HGNC Symbol;Acc:HGNC:49847]	protein_coding	38.96
PyrL2n3	SCZ	ENSG00000256538		-1.35122	-1.91088	-1.68499	0.0951692	0.870675	-4.20899	FALSE		novel transcript	lncRNA	37.03
PyrL2n3	SCZ	ENSG00000256540	IQSEC3-AS1	-0.50574	-0.404326	-0.402807	0.687967	0.981325	-5.07132	FALSE		IQSEC3 antisense RNA 1 [Source:HGNC Symbol;Acc:HGNC:56002]	lncRNA	57.55
PyrL2n3	SCZ	ENSG00000256542		-2.45829	-0.690277	-0.573383	0.567698	0.972376	-4.93752	FALSE		novel transcript	lncRNA	61.12
PyrL2n3	SCZ	ENSG00000256546	LINC02985	-3.52398	-0.904908	-0.804595	0.422999	0.963357	-4.8409	FALSE	100506691	long intergenic non-protein coding RNA 2985 [Source:HGNC Symbol;Acc:HGNC:56073]	lncRNA	50.95
PyrL2n3	SCZ	ENSG00000256564		-1.14182	-0.787065	-0.77142	0.442312	0.964011	-4.91482	FALSE		novel transcript	lncRNA	33.49
PyrL2n3	SCZ	ENSG00000256566		3.71994	-0.345269	-1.10437	0.272132	0.938166	-5.35389	FALSE		novel protein	protein_coding	43.86
PyrL2n3	SCZ	ENSG00000256568		-3.70877	1.28628	1.32637	0.187795	0.907526	-4.52287	FALSE		novel transcript	lncRNA	48.19
PyrL2n3	SCZ	ENSG00000256576	LINC02361	1.44818	0.853124	1.07889	0.283282	0.94275	-4.91026	FALSE	100996246	long intergenic non-protein coding RNA 2361 [Source:HGNC Symbol;Acc:HGNC:53283]	lncRNA	63.43
PyrL2n3	SCZ	ENSG00000256589	ENPP7P5	-2.5914	-2.90178	-2.86333	0.00512638	0.618548	-2.677	FALSE		ectonucleotide pyrophosphatase/phosphodiesterase 7 pseudogene 5 [Source:HGNC Symbol;Acc:HGNC:48688]	unprocessed_pseudogene	46.14
PyrL2n3	SCZ	ENSG00000256591		4.93146	-0.230537	-1.13334	0.259832	0.934873	-5.72868	FALSE		novel transcript	protein_coding	48.75
PyrL2n3	SCZ	ENSG00000256596		-2.21547	0.787446	0.647342	0.518923	0.969036	-4.91642	FALSE		novel transcript	lncRNA	47.33
PyrL2n3	SCZ	ENSG00000256597	LINC02393	0.669699	0.353152	0.390015	0.69737	0.981325	-5.15224	FALSE	400087	long intergenic non-protein coding RNA 2393 [Source:HGNC Symbol;Acc:HGNC:53320]	lncRNA	40.08
PyrL2n3	SCZ	ENSG00000256612	CYP2B7P	1.58899	0.0244308	0.0326382	0.974029	0.999232	-5.37306	FALSE		cytochrome P450 family 2 subfamily B member 7, pseudogene [Source:HGNC Symbol;Acc:HGNC:2616]	transcribed_unprocessed_pseudogene	45.1
PyrL2n3	SCZ	ENSG00000256632		-2.41657	-0.759468	-0.661978	0.509537	0.968656	-4.909	FALSE		novel transcript	lncRNA	51.62
PyrL2n3	SCZ	ENSG00000256637	LINC01965	1.1006	0.994301	1.18985	0.236975	0.925088	-4.78622	FALSE		long intergenic non-protein coding RNA 1965 [Source:HGNC Symbol;Acc:HGNC:52790]	lncRNA	34.97
PyrL2n3	SCZ	ENSG00000256654		5.9175	-0.117364	-0.619265	0.537177	0.969824	-6.45135	FALSE		novel transcript, sense overlapping KCNA1	lncRNA	45.28
PyrL2n3	SCZ	ENSG00000256661	A2ML1-AS1	-1.66786	0.698775	0.615689	0.539525	0.969824	-4.93424	FALSE		A2ML1 antisense RNA 1 [Source:HGNC Symbol;Acc:HGNC:41022]	lncRNA	44.16
PyrL2n3	SCZ	ENSG00000256667	KLRA1P	0.449876	-1.6371	-1.83232	0.0699363	0.848113	-4.03591	FALSE		killer cell lectin like receptor A1, pseudogene [Source:HGNC Symbol;Acc:HGNC:6372]	transcribed_unprocessed_pseudogene	34.33
PyrL2n3	SCZ	ENSG00000256682		-2.54082	1.68615	1.43071	0.155691	0.888589	-4.43921	FALSE		taste receptor, type 2, member 12 pseudogene	transcribed_processed_pseudogene	38.11
PyrL2n3	SCZ	ENSG00000256683	ZNF350	1.27282	0.864118	1.06291	0.290434	0.944012	-4.84885	FALSE	59348	zinc finger protein 350 [Source:HGNC Symbol;Acc:HGNC:16656]	protein_coding	42.14
PyrL2n3	SCZ	ENSG00000256686		-3.37919	1.01076	1.00939	0.315272	0.946975	-4.73875	FALSE		novel transcript	lncRNA	38.6
PyrL2n3	SCZ	ENSG00000256713	PGA5	-3.05172	1.17264	1.04557	0.29833	0.946134	-4.71315	FALSE	5222	pepsinogen A5 [Source:HGNC Symbol;Acc:HGNC:8887]	protein_coding	52.09
PyrL2n3	SCZ	ENSG00000256717	LINC02698	4.33597	0.0195105	0.066876	0.946817	0.99808	-6.13411	FALSE		long intergenic non-protein coding RNA 2698 [Source:HGNC Symbol;Acc:HGNC:54212]	lncRNA	44.8
PyrL2n3	SCZ	ENSG00000256721	CACNA1C-IT3	-0.737605	0.110435	0.112898	0.910342	0.995326	-5.08963	FALSE		CACNA1C intronic transcript 3 [Source:HGNC Symbol;Acc:HGNC:41314]	lncRNA	46.92
PyrL2n3	SCZ	ENSG00000256732		-3.60114	-1.5157	-1.48867	0.139781	0.887788	-4.39038	FALSE	100996671	novel transcript	lncRNA	40.32
PyrL2n3	SCZ	ENSG00000256733	LINC02954	-2.56365	-0.878746	-0.768369	0.444113	0.964011	-4.86099	FALSE		long intergenic non-protein coding RNA 2954 [Source:HGNC Symbol;Acc:HGNC:55972]	lncRNA	49.23
PyrL2n3	SCZ	ENSG00000256742	KDM2B-DT	0.23124	1.05805	1.09997	0.274036	0.939071	-4.73525	FALSE		KDM2B divergent transcript [Source:HGNC Symbol;Acc:HGNC:53287]	lncRNA	46.75
PyrL2n3	SCZ	ENSG00000256747		-1.10372	0.488418	0.446142	0.656477	0.97508	-5.00703	FALSE		novel transcript	lncRNA	73.54
PyrL2n3	SCZ	ENSG00000256751	PLBD1-AS1	-1.81771	-1.38285	-1.33726	0.18423	0.907526	-4.5231	FALSE		PLBD1 antisense RNA 1 [Source:HGNC Symbol;Acc:HGNC:51143]	lncRNA	39.68
PyrL2n3	SCZ	ENSG00000256762	STH	-2.81162	1.42655	1.24351	0.216643	0.922417	-4.58185	FALSE	246744	saitohin [Source:HGNC Symbol;Acc:HGNC:18839]	protein_coding	56.18
PyrL2n3	SCZ	ENSG00000256771	ZNF253	3.19513	0.432194	1.09773	0.275007	0.940565	-5.27149	FALSE	56242	zinc finger protein 253 [Source:HGNC Symbol;Acc:HGNC:13497]	protein_coding	38.27
PyrL2n3	SCZ	ENSG00000256797	KLRF2	-3.85031	0.168756	0.165231	0.869102	0.992737	-5.02482	FALSE	100431172	killer cell lectin like receptor F2 [Source:HGNC Symbol;Acc:HGNC:37646]	protein_coding	34.46
PyrL2n3	SCZ	ENSG00000256802		1.58354	-0.305597	-0.376113	0.707645	0.981325	-5.26414	FALSE	100130111	novel transcript, antisense to TJP1	lncRNA	53.83
PyrL2n3	SCZ	ENSG00000256806	C17orf100	-1.13605	-2.04135	-1.84261	0.0684051	0.848113	-4.04094	FALSE	388327	chromosome 17 open reading frame 100 [Source:HGNC Symbol;Acc:HGNC:34494]	protein_coding	50.59
PyrL2n3	SCZ	ENSG00000256824		-1.31624	-0.465901	-0.389732	0.69758	0.981325	-5.02197	FALSE		novel transcript, antisense to MACROD1	lncRNA	58.74
PyrL2n3	SCZ	ENSG00000256825		-2.22633	-1.5421	-1.41889	0.159101	0.888589	-4.44984	FALSE		novel protein	protein_coding	40.75
PyrL2n3	SCZ	ENSG00000256862	PARP11-AS1	-2.57873	-1.00228	-0.946064	0.34644	0.951732	-4.78243	FALSE	105369609	PARP11 antisense RNA 1 [Source:HGNC Symbol;Acc:HGNC:40103]	lncRNA	41.35
PyrL2n3	SCZ	ENSG00000256863		-3.07251	-1.43193	-1.32311	0.188875	0.907526	-4.52337	FALSE
PyrL2n3	SCZ	ENSG00000256870	SLC5A8	0.332209	2.0458	2.24724	0.0268645	0.78228	-3.47725	FALSE	160728	solute carrier family 5 member 8 [Source:HGNC Symbol;Acc:HGNC:19119]	protein_coding	38.28
PyrL2n3	SCZ	ENSG00000256888	LINC02366	-0.792221	-0.599564	-0.552454	0.581893	0.972638	-4.99723	FALSE	101928162	long intergenic non-protein coding RNA 2366 [Source:HGNC Symbol;Acc:HGNC:53289]	lncRNA	35.81
PyrL2n3	SCZ	ENSG00000256915		-3.57483	0.98009	0.935576	0.351788	0.952598	-4.77623	FALSE		novel transcript	lncRNA	39.26
PyrL2n3	SCZ	ENSG00000256925	ADGRA1-AS1	1.49608	-0.554174	-0.615771	0.539472	0.969824	-5.07626	FALSE		ADGRA1 antisense RNA 1 [Source:HGNC Symbol;Acc:HGNC:49543]	lncRNA	63.35
PyrL2n3	SCZ	ENSG00000256943		-0.903924	2.01232	1.81447	0.0726613	0.848113	-4.07056	FALSE		novel transcript	lncRNA	57.3
PyrL2n3	SCZ	ENSG00000256947		0.567165	-0.571898	-0.774111	0.440726	0.964011	-5.08661	FALSE		novel transcript	lncRNA	44.22
PyrL2n3	SCZ	ENSG00000256955		-0.731331	2.71339	2.46622	0.0153894	0.752484	-3.25369	FALSE		novel transcript	lncRNA	56.52
PyrL2n3	SCZ	ENSG00000256966		-2.24061	-1.15548	-1.01234	0.313864	0.946975	-4.73765	FALSE		novel transcript	protein_coding	45.15
PyrL2n3	SCZ	ENSG00000256967		-3.26978	-1.5605	-1.40032	0.164571	0.890528	-4.46372	FALSE		novel transcript	lncRNA	61.04
PyrL2n3	SCZ	ENSG00000256971	LINC00508	-0.697854	-1.46205	-1.30695	0.194285	0.909509	-4.55881	FALSE		long intergenic non-protein coding RNA 508 [Source:HGNC Symbol;Acc:HGNC:43559]	lncRNA	41.3
PyrL2n3	SCZ	ENSG00000256973		-1.49961	-0.327154	-0.2971	0.767019	0.983324	-5.03033	FALSE		novel transcript	lncRNA	42.08
PyrL2n3	SCZ	ENSG00000256982		3.22214	0.120705	0.275132	0.783794	0.984906	-5.7349	FALSE		novel transcript	lncRNA	63.04
PyrL2n3	SCZ	ENSG00000256988		-1.85772	1.74207	1.54306	0.126035	0.885474	-4.34402	FALSE		new variant	lncRNA	47.38
PyrL2n3	SCZ	ENSG00000256995	LINC02955	4.73237	-0.110356	-0.3782	0.706112	0.981325	-6.2273	FALSE		long intergenic non-protein coding RNA 2955 [Source:HGNC Symbol;Acc:HGNC:55973]	lncRNA	38
PyrL2n3	SCZ	ENSG00000257027		-3.68026	-1.79553	-1.72232	0.0881622	0.866536	-4.17587	FALSE		novel transcript	lncRNA	41.43
PyrL2n3	SCZ	ENSG00000257045		-3.55744	-1.53403	-1.44137	0.152664	0.887972	-4.42928	FALSE		novel transcript, antisense to SATB homeobox 2	lncRNA	40.56
PyrL2n3	SCZ	ENSG00000257046	SLCO1B3-SLCO1B7	-2.95788	0.895188	0.87016	0.386337	0.957103	-4.82222	FALSE	115072896	SLCO1B3-SLCO1B7 readthrough [Source:HGNC Symbol;Acc:HGNC:54403]	protein_coding	35.95
PyrL2n3	SCZ	ENSG00000257056	LINC02282	-0.277193	-0.361941	-0.351087	0.726276	0.981325	-5.05923	FALSE	105370424	long intergenic non-protein coding RNA 2282 [Source:HGNC Symbol;Acc:HGNC:53199]	lncRNA	43.63
PyrL2n3	SCZ	ENSG00000257057	C11orf97	0.699282	-0.450239	-0.468006	0.640819	0.972804	-5.09242	FALSE	643037	chromosome 11 open reading frame 97 [Source:HGNC Symbol;Acc:HGNC:49544]	protein_coding	40.54
PyrL2n3	SCZ	ENSG00000257060		4.41583	0.0113785	0.0294553	0.976575	0.999232	-6.16337	FALSE		novel transcript	lncRNA	43.4
PyrL2n3	SCZ	ENSG00000257062		-3.2812	0.331163	0.322785	0.747545	0.981325	-5.00883	FALSE		novel transcript	protein_coding	35.15
PyrL2n3	SCZ	ENSG00000257067	LINC02703	1.64859	-1.22645	-1.6322	0.105844	0.876315	-4.31847	FALSE		long intergenic non-protein coding RNA 2703 [Source:HGNC Symbol;Acc:HGNC:54218]	lncRNA	45.7
PyrL2n3	SCZ	ENSG00000257083		-0.877826	-0.659664	-0.66453	0.50791	0.968656	-4.9804	FALSE		novel transcript	lncRNA	38.18
PyrL2n3	SCZ	ENSG00000257093	DENND11	5.87799	-0.1066	-0.686572	0.493972	0.968656	-6.41321	FALSE	57189	DENN domain containing 11 [Source:HGNC Symbol;Acc:HGNC:29472]	protein_coding	43.52
PyrL2n3	SCZ	ENSG00000257103	LSM14A	5.94617	0.0112702	0.0906751	0.927936	0.9957	-6.68598	FALSE	26065	LSM14A mRNA processing body assembly factor [Source:HGNC Symbol;Acc:HGNC:24489]	protein_coding	39.86
PyrL2n3	SCZ	ENSG00000257114	LINC02450	-3.1018	-1.61627	-1.56697	0.120341	0.884425	-4.32187	FALSE	105369739	long intergenic non-protein coding RNA 2450 [Source:HGNC Symbol;Acc:HGNC:53382]	lncRNA	41.25
PyrL2n3	SCZ	ENSG00000257122	RRN3P3	0.314833	-0.926556	-1.13208	0.26036	0.934873	-4.77625	FALSE		RRN3 pseudogene 3 [Source:HGNC Symbol;Acc:HGNC:37620]	transcribed_unprocessed_pseudogene	41.13
PyrL2n3	SCZ	ENSG00000257126	FOXG1-AS1	3.37198	-0.0638074	-0.168623	0.86644	0.992606	-5.72288	FALSE		FOXG1 antisense RNA 1 [Source:HGNC Symbol;Acc:HGNC:50663]	lncRNA	37.92
PyrL2n3	SCZ	ENSG00000257135	ODC1-DT	-1.5785	-1.6297	-1.50173	0.136378	0.887788	-4.38009	FALSE		ODC1 divergent transcript [Source:HGNC Symbol;Acc:HGNC:54070]	lncRNA	52.26
PyrL2n3	SCZ	ENSG00000257150	PGAM1P5	-0.292618	1.4103	1.64641	0.102879	0.873749	-4.24902	FALSE	100132594	phosphoglycerate mutase 1 pseudogene 5 [Source:HGNC Symbol;Acc:HGNC:42452]	transcribed_processed_pseudogene	42.43
PyrL2n3	SCZ	ENSG00000257164	LINC02451	-2.51339	-0.461413	-0.48059	0.631878	0.972804	-4.98603	FALSE	105369738	long intergenic non-protein coding RNA 2451 [Source:HGNC Symbol;Acc:HGNC:53383]	lncRNA	40.84
PyrL2n3	SCZ	ENSG00000257165		0.617201	-0.80847	-0.944697	0.347134	0.95186	-4.90148	FALSE		novel transcript	lncRNA	37.19
PyrL2n3	SCZ	ENSG00000257169		-2.61062	1.32667	1.20163	0.232401	0.923067	-4.614	FALSE		small nuclear ribonucleoprotein D1 polypeptide 16kDa (SNRPD1) pseudogene	processed_pseudogene	41.64
PyrL2n3	SCZ	ENSG00000257176		-1.25305	0.613101	0.543974	0.587693	0.972804	-4.9785	FALSE	100506606	novel transcript, antisense to FAR2	lncRNA	37.34
PyrL2n3	SCZ	ENSG00000257180		-3.29106	0.158892	0.139725	0.889163	0.993319	-5.02666	FALSE		novel transcript	lncRNA	41.44
PyrL2n3	SCZ	ENSG00000257191		-3.76202	-0.470264	-0.442222	0.659302	0.97508	-4.9754	FALSE		novel transcript, antisense to SYT1	lncRNA	34.93
PyrL2n3	SCZ	ENSG00000257194		-2.89787	2.15082	1.95998	0.0528351	0.833312	-3.93017	FALSE		novel transcript	lncRNA	37.95
PyrL2n3	SCZ	ENSG00000257218	GATC	2.06078	0.483968	0.768038	0.444309	0.964011	-5.17511	FALSE	283459	glutamyl-tRNA amidotransferase subunit C [Source:HGNC Symbol;Acc:HGNC:25068]	protein_coding	46.68
PyrL2n3	SCZ	ENSG00000257219	LNCOG	-2.26514	-1.35161	-1.14046	0.256871	0.933259	-4.66342	FALSE	105369848	lncRNA osteogenesis associated [Source:HGNC Symbol;Acc:HGNC:53336]	lncRNA	42.2
PyrL2n3	SCZ	ENSG00000257221		-1.63765	0.54365	0.510513	0.610839	0.972804	-4.98068	FALSE		novel transcript, antisense to SELPLG	lncRNA	50.88
PyrL2n3	SCZ	ENSG00000257222		-4.15658	-0.573293	-0.5801	0.563177	0.972376	-4.93327	FALSE		novel transcript, antisense to WASHC3 and NUP37	lncRNA	36.09
PyrL2n3	SCZ	ENSG00000257239		4.13076	0.110352	0.279693	0.780356	0.98482	-6.01692	FALSE		novel transcript	lncRNA	38.49
PyrL2n3	SCZ	ENSG00000257242	LINC01619	1.84156	-0.251164	-0.405818	0.68576	0.980638	-5.36318	FALSE	256021	long intergenic non-protein coding RNA 1619 [Source:HGNC Symbol;Acc:HGNC:27409]	lncRNA	38.41
PyrL2n3	SCZ	ENSG00000257246	PHB1P19	-2.30072	-0.259708	-0.233515	0.815848	0.988805	-5.02087	FALSE		PHB1 pseudogene 19 [Source:HGNC Symbol;Acc:HGNC:51552]	transcribed_processed_pseudogene	50.35
PyrL2n3	SCZ	ENSG00000257252		0.00157229	0.672112	0.66392	0.508299	0.968656	-4.97346	FALSE		novel transcript, antisense to NUDT4	lncRNA	43.14
PyrL2n3	SCZ	ENSG00000257261	SLC38A4-AS1	5.76275	-0.187476	-1.06838	0.287969	0.943477	-6.04337	FALSE		SLC38A4 antisense RNA 1 [Source:HGNC Symbol;Acc:HGNC:56178]	lncRNA	38.48
PyrL2n3	SCZ	ENSG00000257265		-3.15606	-1.47831	-1.36323	0.17593	0.901412	-4.49402	FALSE		novel transcript	lncRNA	38.47
PyrL2n3	SCZ	ENSG00000257267	ZNF271P	4.43478	0.082387	0.366383	0.714868	0.981325	-6.09504	FALSE	10778	zinc finger protein 271, pseudogene [Source:HGNC Symbol;Acc:HGNC:13065]	transcribed_unitary_pseudogene	38.13
PyrL2n3	SCZ	ENSG00000257271	KIRREL3-AS1	-3.95588	0.41292	0.386243	0.700153	0.981325	-4.98445	FALSE		KIRREL3 antisense RNA 1 [Source:HGNC Symbol;Acc:HGNC:42655]	lncRNA	49.66
PyrL2n3	SCZ	ENSG00000257275		-2.47979	-0.141566	-0.129581	0.897163	0.993974	-5.06361	FALSE		novel transcript, antisense to TCL1A	lncRNA	43.11
PyrL2n3	SCZ	ENSG00000257279		-2.11519	-0.726601	-0.660661	0.510378	0.968875	-4.91002	FALSE	100506551	novel transcript	lncRNA	41.62
PyrL2n3	SCZ	ENSG00000257283		1.97256	-0.293923	-0.507469	0.612965	0.972804	-5.43035	FALSE	105369911	novel transcript, antisense to RRP12	lncRNA	42.64
PyrL2n3	SCZ	ENSG00000257285	PRMT5-DT	-2.81004	-0.470597	-0.46075	0.645998	0.973299	-4.99526	FALSE	101926933	PRMT5 divergent transcript [Source:HGNC Symbol;Acc:HGNC:55482]	lncRNA	45.55
PyrL2n3	SCZ	ENSG00000257302	FAHD2P1	-3.27279	0.095297	0.0877845	0.930227	0.996175	-5.02804	FALSE		fumarylacetoacetate hydrolase domain containing 2 pseudogene 1 [Source:HGNC Symbol;Acc:HGNC:32441]	processed_pseudogene	53.14
PyrL2n3	SCZ	ENSG00000257303	CNPY2-AS1	-3.12113	-1.18105	-1.06318	0.290312	0.944012	-4.70229	FALSE		CNPY2 antisense RNA 1 [Source:HGNC Symbol;Acc:HGNC:55480]	lncRNA	48.07
PyrL2n3	SCZ	ENSG00000257315	ZBED6	1.31513	-0.816852	-1.17609	0.242404	0.926738	-4.77065	FALSE	100381270	zinc finger BED-type containing 6 [Source:HGNC Symbol;Acc:HGNC:33273]	protein_coding	40.86
PyrL2n3	SCZ	ENSG00000257319	DBX2-AS1	3.62605	0.673802	1.25109	0.214339	0.922417	-5.08955	FALSE		DBX2 antisense RNA 1 [Source:HGNC Symbol;Acc:HGNC:55479]	lncRNA	38.72
PyrL2n3	SCZ	ENSG00000257322		3.17821	0.281262	0.650798	0.516698	0.968875	-5.55667	FALSE		novel transcript, antisense to novel protein	lncRNA	41.46
PyrL2n3	SCZ	ENSG00000257331	RACGAP1P1	-2.69621	0.521298	0.433757	0.665417	0.975674	-4.97888	FALSE		Rac GTPase activating protein 1 pseudogene 1 [Source:HGNC Symbol;Acc:HGNC:24689]	processed_pseudogene	46.78
PyrL2n3	SCZ	ENSG00000257335	MGAM	1.30794	-0.293118	-0.439396	0.661341	0.97508	-5.29867	FALSE	8972	maltase-glucoamylase [Source:HGNC Symbol;Acc:HGNC:7043]	protein_coding	39.57
PyrL2n3	SCZ	ENSG00000257337	TNS2-AS1	1.19354	-1.44663	-1.90095	0.0602429	0.84057	-3.94766	FALSE	283335	TNS2 antisense RNA 1 [Source:HGNC Symbol;Acc:HGNC:27464]	lncRNA	47.06
PyrL2n3	SCZ	ENSG00000257341		-3.26412	0.290895	0.259382	0.795884	0.987185	-5.01214	FALSE		novel protein	protein_coding	68.51
PyrL2n3	SCZ	ENSG00000257354	MIRLET7IHG	0.825084	-2.32802	-2.56814	0.0117325	0.70169	-2.97178	FALSE	120766144	MIRLET7I host gene [Source:HGNC Symbol;Acc:HGNC:55478]	lncRNA	40.48
PyrL2n3	SCZ	ENSG00000257365	FNTB	0.970768	0.617762	0.834981	0.405757	0.960763	-5.02106	FALSE	2342	farnesyltransferase, CAAX box, beta [Source:HGNC Symbol;Acc:HGNC:3785]	protein_coding	43.81
PyrL2n3	SCZ	ENSG00000257365	FNTB	0.970768	0.617762	0.834981	0.405757	0.960763	-5.02106	FALSE	100529261	farnesyltransferase, CAAX box, beta [Source:HGNC Symbol;Acc:HGNC:3785]	protein_coding	43.81
PyrL2n3	SCZ	ENSG00000257398		0.719333	-1.19768	-1.44676	0.15115	0.887788	-4.4899	FALSE		novel transcript	lncRNA	42.33
PyrL2n3	SCZ	ENSG00000257403		-3.63197	-0.28441	-0.248361	0.804374	0.987849	-5.01068	FALSE		BTG3 associated nuclear protein (BNAP) pseudogene	unprocessed_pseudogene	50.92
PyrL2n3	SCZ	ENSG00000257407		-1.54174	0.312856	0.300574	0.764375	0.983324	-5.04676	FALSE		novel transcript	lncRNA	45.31
PyrL2n3	SCZ	ENSG00000257433	RPAP3-DT	-0.976306	0.176529	0.160381	0.872911	0.992881	-5.07079	FALSE		RPAP3 divergent transcript [Source:HGNC Symbol;Acc:HGNC:55477]	lncRNA	50.21
PyrL2n3	SCZ	ENSG00000257434		0.6866	0.244655	0.281969	0.778561	0.98482	-5.16393	FALSE		novel transcript, antisense to KCNC2	lncRNA	36.43
PyrL2n3	SCZ	ENSG00000257438		-2.97662	-0.944507	-0.815507	0.416758	0.963054	-4.84062	FALSE		novel transcript, antisense to NUAK1	lncRNA	41.82
PyrL2n3	SCZ	ENSG00000257443	LRIG3-DT	0.092039	0.681994	0.690962	0.491221	0.968656	-4.98443	FALSE		LRIG3 divergent transcript [Source:HGNC Symbol;Acc:HGNC:55476]	lncRNA	36.71
PyrL2n3	SCZ	ENSG00000257452		-3.60238	-0.556516	-0.525608	0.600346	0.972804	-4.94969	FALSE		novel transcript, antisense to OAS1, OAS2 and OAS3	lncRNA	44.84
PyrL2n3	SCZ	ENSG00000257458		-3.18695	-0.417768	-0.376734	0.707185	0.981325	-4.98789	FALSE		novel transcript, antisense to ANKS1B	lncRNA	40
PyrL2n3	SCZ	ENSG00000257467	PPFIA2-AS1	0.571216	0.424755	0.435088	0.664454	0.975365	-5.11367	FALSE	102724663	PPFIA2 antisense RNA 1 [Source:HGNC Symbol;Acc:HGNC:53397]	lncRNA	34.46
PyrL2n3	SCZ	ENSG00000257472		-3.23182	1.04267	0.929437	0.354944	0.952993	-4.7792	FALSE		novel transcript	lncRNA	39.88
PyrL2n3	SCZ	ENSG00000257489		-3.87281	0.150602	0.146868	0.883538	0.993137	-5.02374	FALSE		TBC1 domain family, member 2B (TBC1D2B) pseudogene	transcribed_unprocessed_pseudogene	45.5
PyrL2n3	SCZ	ENSG00000257501	PAFAH1B2P2	2.74869	-0.338651	-0.617243	0.538504	0.969824	-5.44459	FALSE	643711	PAFAH1B2 pseudogene 2 [Source:HGNC Symbol;Acc:HGNC:54906]	transcribed_processed_pseudogene	39.47
PyrL2n3	SCZ	ENSG00000257511		-2.58854	-0.937093	-0.944907	0.347028	0.95186	-4.77479	FALSE		nucleosome assembly protein 1-like 1 (NAP1L1) pseudogene	processed_pseudogene	39.4
PyrL2n3	SCZ	ENSG00000257513	NPIPB1P	-0.356484	0.727003	0.895429	0.372749	0.956126	-4.86563	FALSE		nuclear pore complex interacting protein family member B1, pseudogene [Source:HGNC Symbol;Acc:HGNC:37452]	transcribed_unprocessed_pseudogene	46.09
PyrL2n3	SCZ	ENSG00000257522		2.43094	0.401207	0.66886	0.505156	0.968656	-5.33835	FALSE		novel transcript	lncRNA	35.16
PyrL2n3	SCZ	ENSG00000257524		-0.672937	-1.01516	-0.961224	0.338803	0.947383	-4.81817	FALSE	30815	ST6 N-acetylgalactosaminide alpha-2,6-sialyltransferase 6 [Source:NCBI gene (formerly Entrezgene);Acc:30815]	protein_coding	55.02
PyrL2n3	SCZ	ENSG00000257526		-0.84768	-2.8567	-2.64624	0.00948144	0.689835	-2.98862	FALSE	105369850	novel transcript	lncRNA	39.49
PyrL2n3	SCZ	ENSG00000257545		4.4927	-0.307517	-1.31909	0.190209	0.908038	-5.36702	FALSE	100287944	novel transcript, antisense to POLR3B, RFX4 and RIC8B.	lncRNA	42.35
PyrL2n3	SCZ	ENSG00000257548		-2.52328	0.58374	0.53508	0.593805	0.972804	-4.98187	FALSE		novel transcript, antisense to CRY1	lncRNA	42.03
PyrL2n3	SCZ	ENSG00000257556	LINC02298	-0.0845384	0.425048	0.420192	0.675264	0.979171	-5.08142	FALSE		long intergenic non-protein coding RNA 2298 [Source:HGNC Symbol;Acc:HGNC:53216]	lncRNA	57.51
PyrL2n3	SCZ	ENSG00000257557	PPP1R12A-AS1	1.6615	0.7068	0.952727	0.34307	0.948843	-4.99563	FALSE		PPP1R12A antisense RNA 1 [Source:HGNC Symbol;Acc:HGNC:51903]	lncRNA	39.77
PyrL2n3	SCZ	ENSG00000257572	SSBL3P	-3.03752	1.50534	1.32687	0.187631	0.907526	-4.52044	FALSE		small RNA binding exonuclease protection factor La like 3, pseudogene [Source:HGNC Symbol;Acc:HGNC:54984]	processed_pseudogene	36.09
PyrL2n3	SCZ	ENSG00000257585	LINC00609	2.11543	0.209982	0.332187	0.740457	0.981325	-5.39299	FALSE	101101773	long intergenic non-protein coding RNA 609 [Source:HGNC Symbol;Acc:HGNC:43960]	lncRNA	38.02
PyrL2n3	SCZ	ENSG00000257595	LINC02356	-3.37558	-0.876848	-0.83836	0.403866	0.960763	-4.82977	FALSE	105369984	long intergenic non-protein coding RNA 2356 [Source:HGNC Symbol;Acc:HGNC:53278]	lncRNA	49.21
PyrL2n3	SCZ	ENSG00000257599	OVCH1-AS1	0.340575	0.684193	0.853398	0.395518	0.95945	-4.94849	FALSE		OVCH1 antisense RNA 1 [Source:HGNC Symbol;Acc:HGNC:44484]	lncRNA	37.75
PyrL2n3	SCZ	ENSG00000257621	PSMA3-AS1	3.66987	0.145361	0.464353	0.643424	0.972909	-5.78144	FALSE	379025	PSMA3 antisense RNA 1 [Source:HGNC Symbol;Acc:HGNC:26445]	lncRNA	38.57
PyrL2n3	SCZ	ENSG00000257622		-1.65546	-2.00967	-1.87791	0.0633635	0.84057	-4.00107	FALSE		novel transcript	lncRNA	65.58
PyrL2n3	SCZ	ENSG00000257636	G2E3-AS1	-0.574472	0.870846	0.956885	0.340977	0.947808	-4.83972	FALSE		G2E3 antisense RNA 1 [Source:HGNC Symbol;Acc:HGNC:53463]	lncRNA	37.62
PyrL2n3	SCZ	ENSG00000257639		-3.54435	-0.910112	-0.854159	0.395098	0.95945	-4.82066	FALSE		carbonic anhydrase VA, mitochondrial (CA5A) pseudogene	unprocessed_pseudogene	51.08
PyrL2n3	SCZ	ENSG00000257657		3.44006	-0.128919	-0.378882	0.705594	0.981325	-5.76936	FALSE		novel transcript	lncRNA	39.36
PyrL2n3	SCZ	ENSG00000257660	ADCY6-DT	-3.85329	0.329973	0.331011	0.741342	0.981325	-4.99854	FALSE	100506125	ADCY6 divergent transcript [Source:HGNC Symbol;Acc:HGNC:53332]	lncRNA	60.48
PyrL2n3	SCZ	ENSG00000257677	LINC02464	1.88202	-0.43035	-0.714438	0.476653	0.968656	-5.19272	FALSE		long intergenic non-protein coding RNA 2464 [Source:HGNC Symbol;Acc:HGNC:53401]	lncRNA	38.08
PyrL2n3	SCZ	ENSG00000257680		0.607977	-0.47149	-0.548721	0.584444	0.972804	-5.1218	FALSE		methionyl aminopeptidase 1 (METAP1) pseudogene	processed_pseudogene	41.86
PyrL2n3	SCZ	ENSG00000257681		-2.56865	2.57667	2.41739	0.017479	0.777791	-3.35254	FALSE		novel transcript, antisense to STAB2	lncRNA	46.57
PyrL2n3	SCZ	ENSG00000257683	LINC02463	-1.76302	-0.177256	-0.189622	0.849997	0.990545	-5.0751	FALSE		long intergenic non-protein coding RNA 2463 [Source:HGNC Symbol;Acc:HGNC:53400]	lncRNA	43.45
PyrL2n3	SCZ	ENSG00000257698	GIHCG	-0.558013	-1.91514	-1.87856	0.0632733	0.84057	-3.99199	FALSE		GIHCG inhibitor of miR-200b/200a/429 expression [Source:HGNC Symbol;Acc:HGNC:52649]	lncRNA	38.98
PyrL2n3	SCZ	ENSG00000257703		-0.463016	0.612691	0.603312	0.547693	0.971542	-4.98593	FALSE		novel transcript	lncRNA	37.61
PyrL2n3	SCZ	ENSG00000257704	INAFM1	1.39958	0.167659	0.199947	0.841936	0.989553	-5.29803	FALSE	255783	InaF motif containing 1 [Source:HGNC Symbol;Acc:HGNC:27406]	protein_coding	70.32
PyrL2n3	SCZ	ENSG00000257711		-3.01545	-0.626173	-0.547931	0.584984	0.972804	-4.94513	FALSE	100505978	novel transcript, antisense to RFX4	lncRNA	42.86
PyrL2n3	SCZ	ENSG00000257727	CNPY2	1.42605	0.746305	1.07356	0.285654	0.94342	-4.89572	FALSE	10330	canopy FGF signaling regulator 2 [Source:HGNC Symbol;Acc:HGNC:13529]	protein_coding	48.93
PyrL2n3	SCZ	ENSG00000257729		-1.21769	1.57983	1.50958	0.134364	0.887788	-4.38126	FALSE		novel transcript	lncRNA	33.71
PyrL2n3	SCZ	ENSG00000257735		4.489	0.00328806	0.0146957	0.988305	0.999322	-6.17719	FALSE		novel transcript, antisense to ZNF641	lncRNA	39.45
PyrL2n3	SCZ	ENSG00000257743	MGAM2	-0.956478	-0.231946	-0.252393	0.801265	0.987792	-5.15813	FALSE	93432	maltase-glucoamylase 2 (putative) [Source:HGNC Symbol;Acc:HGNC:28101]	protein_coding	38.54
PyrL2n3	SCZ	ENSG00000257747	LINC02426	1.45491	1.00714	1.62547	0.107271	0.878479	-4.334	FALSE	101928449	long intergenic non-protein coding RNA 2426 [Source:HGNC Symbol;Acc:HGNC:53357]	lncRNA	35.06
PyrL2n3	SCZ	ENSG00000257750	LINC02445	-2.25815	1.28846	1.16305	0.247631	0.929579	-4.6457	FALSE		long intergenic non-protein coding RNA 2445 [Source:HGNC Symbol;Acc:HGNC:53377]	lncRNA	34.52
PyrL2n3	SCZ	ENSG00000257756	LINC02386	-2.15162	1.33616	1.24187	0.217244	0.922417	-4.59458	FALSE		long intergenic non-protein coding RNA 2386 [Source:HGNC Symbol;Acc:HGNC:53312]	lncRNA	39.17
PyrL2n3	SCZ	ENSG00000257759		6.27799	0.118724	0.865186	0.389047	0.957926	-6.40122	FALSE		novel transcript	lncRNA	40.49
PyrL2n3	SCZ	ENSG00000257763	OR5BK1P	-2.59775	0.898569	0.778178	0.438337	0.963908	-4.85963	FALSE		olfactory receptor family 5 subfamily BK member 1 pseudogene [Source:HGNC Symbol;Acc:HGNC:14817]	unprocessed_pseudogene	46.78
PyrL2n3	SCZ	ENSG00000257767		-1.53764	-3.15246	-3.02512	0.00317294	0.601689	-2.38679	FALSE		novel protein	protein_coding	50.58
PyrL2n3	SCZ	ENSG00000257771	LINC02395	-0.875924	-1.53063	-1.53474	0.128067	0.885474	-4.35559	FALSE	101927292	long intergenic non-protein coding RNA 2395 [Source:HGNC Symbol;Acc:HGNC:53322]	lncRNA	49.58
PyrL2n3	SCZ	ENSG00000257781		-1.84598	0.0280145	0.0282402	0.977528	0.999232	-5.08737	FALSE		novel transcript	lncRNA	41.95
PyrL2n3	SCZ	ENSG00000257784	LINC02400	-1.98359	-1.14697	-1.0647	0.289627	0.943754	-4.72173	FALSE	101927038	long intergenic non-protein coding RNA 2400 [Source:HGNC Symbol;Acc:HGNC:53327]	lncRNA	41.9
PyrL2n3	SCZ	ENSG00000257800	FNBP1P1	-2.66376	1.57657	1.47151	0.144354	0.887788	-4.40618	FALSE		formin binding protein 1 pseudogene 1 [Source:HGNC Symbol;Acc:HGNC:44528]	processed_pseudogene	41.55
PyrL2n3	SCZ	ENSG00000257802	MRS2P2	-3.71231	0.237957	0.21172	0.832765	0.988909	-5.01599	FALSE		MRS2 pseudogene 2 [Source:HGNC Symbol;Acc:HGNC:33942]	processed_pseudogene	42.88
PyrL2n3	SCZ	ENSG00000257815	PRANCR	6.50856	0.465405	2.10557	0.0386678	0.80079	-4.67143	FALSE	101928062	progenitor renewal associated non-coding RNA [Source:HGNC Symbol;Acc:HGNC:51126]	lncRNA	38.84
PyrL2n3	SCZ	ENSG00000257817	TBX3-AS1	-2.26548	0.698618	0.649334	0.51764	0.969036	-4.94553	FALSE		TBX3 antisense RNA 1 [Source:HGNC Symbol;Acc:HGNC:55471]	lncRNA	48.33
PyrL2n3	SCZ	ENSG00000257818	C1GALT1P1	-3.65829	-1.79088	-1.64816	0.102518	0.873749	-4.24796	FALSE		C1GALT1 pseudogene 1 [Source:HGNC Symbol;Acc:HGNC:51614]	processed_pseudogene	37.83
PyrL2n3	SCZ	ENSG00000257829		-2.04779	0.48579	0.412044	0.681206	0.979785	-4.996	FALSE		novel transcript, antisense to KRT86	lncRNA	52.45
PyrL2n3	SCZ	ENSG00000257831		-2.01564	-0.209136	-0.20501	0.837989	0.988909	-5.04922	FALSE		novel transcript, antisense to HEATR5A	lncRNA	42.73
PyrL2n3	SCZ	ENSG00000257835		-1.87136	1.34049	1.17805	0.241626	0.926703	-4.6334	FALSE		novel transcript	lncRNA	37.61
PyrL2n3	SCZ	ENSG00000257838	OTOAP1	-2.41916	-1.22298	-1.14651	0.254371	0.93196	-4.65282	FALSE		OTOA pseudogene 1 [Source:HGNC Symbol;Acc:HGNC:53869]	transcribed_unprocessed_pseudogene	44.33
PyrL2n3	SCZ	ENSG00000257851	HNRNPA3P10	-1.49184	0.944439	0.896239	0.372319	0.956051	-4.82173	FALSE		heterogeneous nuclear ribonucleoprotein A3 pseudogene 10 [Source:HGNC Symbol;Acc:HGNC:48756]	processed_pseudogene	45.61
PyrL2n3	SCZ	ENSG00000257859	CASC18	3.14871	-0.628142	-1.22477	0.223593	0.923067	-5.02188	FALSE	101929110	cancer susceptibility 18 [Source:HGNC Symbol;Acc:HGNC:49463]	lncRNA	40.83
PyrL2n3	SCZ	ENSG00000257869		-1.49791	1.12825	1.14009	0.257023	0.933259	-4.69246	FALSE		novel transcript	lncRNA	34.58
PyrL2n3	SCZ	ENSG00000257880		-1.43017	0.0707045	0.0614196	0.95115	0.998184	-5.06459	FALSE		novel transcript, sense intronic to FAM19A2	lncRNA	41.58
PyrL2n3	SCZ	ENSG00000257883		-2.65047	0.266512	0.248085	0.804587	0.987849	-5.04001	FALSE		novel transcript	lncRNA	46.47
PyrL2n3	SCZ	ENSG00000257890		-1.9167	-1.67305	-1.4138	0.160586	0.888589	-4.45417	FALSE		novel transcript	lncRNA	36.61
PyrL2n3	SCZ	ENSG00000257894		1.67935	-0.34855	-0.650075	0.517163	0.969029	-5.31404	FALSE		novel transcript	lncRNA	38.48
PyrL2n3	SCZ	ENSG00000257906	LINC02156	0.0295599	0.411486	0.449236	0.654252	0.97508	-5.0647	FALSE		long intergenic non-protein coding RNA 2156 [Source:HGNC Symbol;Acc:HGNC:53017]	lncRNA	41.62
PyrL2n3	SCZ	ENSG00000257913	DDN-AS1	-0.428463	-0.640061	-0.62755	0.531757	0.969604	-4.96387	FALSE	105369758	DDN and PRKAG1 antisense RNA 1 [Source:HGNC Symbol;Acc:HGNC:53464]	lncRNA	47.46
PyrL2n3	SCZ	ENSG00000257923	CUX1	7.58907	-0.0694396	-0.503449	0.615996	0.972804	-7.02361	FALSE	1523	cut like homeobox 1 [Source:HGNC Symbol;Acc:HGNC:2557]	protein_coding	48.61
PyrL2n3	SCZ	ENSG00000257924	LINC02416	-1.9195	-1.23415	-1.17859	0.241411	0.926703	-4.65296	FALSE		long intergenic non-protein coding RNA 2416 [Source:HGNC Symbol;Acc:HGNC:53345]	lncRNA	40.17
PyrL2n3	SCZ	ENSG00000257925		1.50114	-0.480017	-0.606323	0.5457	0.970833	-5.148	FALSE		novel transcript, antisense to FAM113B	lncRNA	41.9
PyrL2n3	SCZ	ENSG00000257941		-3.76238	1.65778	1.54018	0.126736	0.885474	-4.34566	FALSE		density-regulated protein (DENR) pseudogene	processed_pseudogene	38.93
PyrL2n3	SCZ	ENSG00000257943		1.60401	1.03005	1.86586	0.065049	0.843579	-4.03119	FALSE		novel pseudogene	transcribed_unitary_pseudogene	42.35
PyrL2n3	SCZ	ENSG00000257950	P2RX5-TAX1BP3	-3.02616	0.0614323	0.0526521	0.958116	0.998206	-5.03235	FALSE		P2RX5-TAX1BP3 readthrough (NMD candidate) [Source:HGNC Symbol;Acc:HGNC:49191]	protein_coding	57.16
PyrL2n3	SCZ	ENSG00000257951		-3.55064	0.593786	0.537298	0.592278	0.972804	-4.94824	FALSE		ret finger protein-like 2 (RFPL2) pseudogene	unprocessed_pseudogene	44.62
PyrL2n3	SCZ	ENSG00000257954		-1.24978	-1.95089	-1.84851	0.0675401	0.847643	-4.03207	FALSE		FGFR1 oncogene partner 2 (FGFR1OP2) pseudogene	processed_pseudogene	40.19
PyrL2n3	SCZ	ENSG00000257957	QRSL1P3	-2.62827	-1.20872	-0.995228	0.322073	0.946975	-4.74566	FALSE		QRSL1 pseudogene 3 [Source:HGNC Symbol;Acc:HGNC:43669]	processed_pseudogene	41.26
PyrL2n3	SCZ	ENSG00000257986	LINC02306	6.19603	-0.373562	-0.880284	0.381709	0.956704	-6.38694	FALSE		long intergenic non-protein coding RNA 2306 [Source:HGNC Symbol;Acc:HGNC:53225]	lncRNA	37.01
PyrL2n3	SCZ	ENSG00000257997		-3.36403	-0.283894	-0.308649	0.758243	0.982264	-5.02208	FALSE		novel transcript	lncRNA	42.42
PyrL2n3	SCZ	ENSG00000258010		-0.577617	-0.139131	-0.130343	0.896562	0.993974	-5.07478	FALSE		novel transcript, antisense to ARNT2	lncRNA	46.6
PyrL2n3	SCZ	ENSG00000258012		-3.71758	1.77597	1.63178	0.105931	0.876339	-4.26346	FALSE		methionine adenosyltransferase II, alpha (MAT2A) pseudogene	processed_pseudogene	44.52
PyrL2n3	SCZ	ENSG00000258017		4.28422	-0.0612974	-0.251174	0.802205	0.987792	-6.1041	FALSE		novel transcript, antisense to TUBA1B	lncRNA	45.11
PyrL2n3	SCZ	ENSG00000258018	LINC02457	-2.98387	0.187042	0.172079	0.86373	0.992386	-5.02936	FALSE		long intergenic non-protein coding RNA 2457 [Source:HGNC Symbol;Acc:HGNC:53393]	lncRNA	47.13
PyrL2n3	SCZ	ENSG00000258028		3.16303	-0.0524678	-0.148341	0.882378	0.993019	-5.7654	FALSE	107984685	novel transcript	lncRNA	35.49
PyrL2n3	SCZ	ENSG00000258035		-2.28317	0.604999	0.524947	0.600804	0.972804	-4.95952	FALSE		novel transcript, antisense to PLXNC1	lncRNA	42.77
PyrL2n3	SCZ	ENSG00000258038	LINC02327	-2.23754	1.05975	0.984344	0.327367	0.947307	-4.76149	FALSE	102724917	long intergenic non-protein coding RNA 2327 [Source:HGNC Symbol;Acc:HGNC:53247]	lncRNA	35.63
PyrL2n3	SCZ	ENSG00000258039		-2.92971	0.153144	0.132732	0.894677	0.993974	-5.02521	FALSE	101928937	novel transcript, antisense & intronic to ANKS1B	lncRNA	40.65
PyrL2n3	SCZ	ENSG00000258048	PPP1R12A-AS2	0.463077	0.0700037	0.0787066	0.937426	0.99749	-5.1801	FALSE		PPP1R12A antisense RNA 2 [Source:HGNC Symbol;Acc:HGNC:55456]	lncRNA	38.85
PyrL2n3	SCZ	ENSG00000258056	CD63-AS1	-1.2437	-2.87932	-3.02232	0.00319994	0.601689	-2.36789	FALSE		CD63 antisense RNA 1 [Source:HGNC Symbol;Acc:HGNC:55455]	lncRNA	57.09
PyrL2n3	SCZ	ENSG00000258057	BCDIN3D-AS1	-0.444053	-0.833334	-0.755004	0.452055	0.965833	-4.9114	FALSE	100286844	BCDIN3D antisense RNA 1 [Source:HGNC Symbol;Acc:HGNC:44113]	lncRNA	44.96
PyrL2n3	SCZ	ENSG00000258066		-3.32379	-0.0723631	-0.0655311	0.947884	0.99808	-5.02987	FALSE		novel transcript	lncRNA	38.93
PyrL2n3	SCZ	ENSG00000258072		-2.88469	-0.61972	-0.525049	0.600734	0.972804	-4.95097	FALSE		programmed cell death 2 (PDCD2) pseudogene	processed_pseudogene	57
PyrL2n3	SCZ	ENSG00000258077		2.61306	0.696929	1.39112	0.167335	0.893796	-4.75531	FALSE		novel transcript	lncRNA	39.38
PyrL2n3	SCZ	ENSG00000258081		2.39437	1.14118	1.79708	0.0753999	0.848113	-4.17113	FALSE		novel transcript	lncRNA	35.19
PyrL2n3	SCZ	ENSG00000258084		1.65685	-0.371891	-0.485233	0.628593	0.972804	-5.25976	FALSE		novel transcript	lncRNA	36.11
PyrL2n3	SCZ	ENSG00000258098	LINC02286	-2.4538	-0.244361	-0.228544	0.819699	0.988868	-5.02714	FALSE	105370414	long intergenic non-protein coding RNA 2286 [Source:HGNC Symbol;Acc:HGNC:53203]	lncRNA	38.44
PyrL2n3	SCZ	ENSG00000258099	ATXN2-AS	-3.03269	0.969086	0.864095	0.389644	0.95823	-4.81804	FALSE	102723619	ATXN2 antisense RNA [Source:HGNC Symbol;Acc:HGNC:51838]	lncRNA	61.79
PyrL2n3	SCZ	ENSG00000258100	LINC02823	-2.6096	1.09424	1.09138	0.277779	0.941764	-4.69552	FALSE		long intergenic non-protein coding RNA 2823 [Source:HGNC Symbol;Acc:HGNC:54354]	lncRNA	36.07
PyrL2n3	SCZ	ENSG00000258102	MAP1LC3B2	-0.616487	0.100419	0.109269	0.913212	0.995675	-5.07198	FALSE	643246	microtubule associated protein 1 light chain 3 beta 2 [Source:HGNC Symbol;Acc:HGNC:34390]	protein_coding	44.51
PyrL2n3	SCZ	ENSG00000258107		2.60276	0.00848318	0.0189818	0.984894	0.999322	-5.69501	FALSE		novel transcript	lncRNA	36.58
PyrL2n3	SCZ	ENSG00000258114		-2.71749	-0.797125	-0.803798	0.423457	0.963357	-4.85408	FALSE		novel transcript	lncRNA	47.94
PyrL2n3	SCZ	ENSG00000258117		-1.74817	-0.945083	-0.838275	0.403914	0.960763	-4.83772	FALSE		novel transcript	lncRNA	38.77
PyrL2n3	SCZ	ENSG00000258119		-2.8886	-1.46848	-1.41118	0.161355	0.888589	-4.45688	FALSE		novel transcript	lncRNA	36.53
PyrL2n3	SCZ	ENSG00000258123	LINC02444	-1.57841	-0.013357	-0.0139083	0.988931	0.999322	-5.06529	FALSE	101928137	long intergenic non-protein coding RNA 2444 [Source:HGNC Symbol;Acc:HGNC:53376]	lncRNA	36.2
PyrL2n3	SCZ	ENSG00000258131		2.38999	0.251279	0.396111	0.692883	0.981325	-5.39959	FALSE		novel transcript	lncRNA	38.9
PyrL2n3	SCZ	ENSG00000258137	GPR84-AS1	-3.22879	2.20463	2.235	0.0276854	0.78228	-3.60783	FALSE	102724050	GPR84, ZNF385A, ITGA5 and GTSF1 antisense RNA 1 [Source:HGNC Symbol;Acc:HGNC:56187]	lncRNA	47.63
PyrL2n3	SCZ	ENSG00000258140		-4.08224	-0.31375	-0.295272	0.76841	0.983415	-5.0047	FALSE		novel transcript	lncRNA	40.71
PyrL2n3	SCZ	ENSG00000258144	LINC02406	0.614932	0.232266	0.279244	0.780646	0.98482	-5.22146	FALSE	105369730	long intergenic non-protein coding RNA 2406 [Source:HGNC Symbol;Acc:HGNC:53334]	lncRNA	38.82
PyrL2n3	SCZ	ENSG00000258162		3.37178	0.137199	0.42419	0.672356	0.978313	-5.72769	FALSE		novel transcript, antisense to PPFIA2	lncRNA	34.6
PyrL2n3	SCZ	ENSG00000258168		3.15128	-0.87649	-1.93714	0.0556045	0.83746	-4.03526	FALSE		novel transcript, antisense to PTPRB	lncRNA	40.31
PyrL2n3	SCZ	ENSG00000258170		-2.96049	0.363763	0.325558	0.745452	0.981325	-5.00027	FALSE		novel transcript	lncRNA	34.21
PyrL2n3	SCZ	ENSG00000258175	LINC02300	-3.89605	-0.516448	-0.490514	0.624866	0.972804	-4.95819	FALSE		long intergenic non-protein coding RNA 2300 [Source:HGNC Symbol;Acc:HGNC:53219]	lncRNA	34.79
PyrL2n3	SCZ	ENSG00000258183	LINC02392	-2.60033	-0.394421	-0.35235	0.725331	0.981325	-5.00013	FALSE		long intergenic non-protein coding RNA 2392 [Source:HGNC Symbol;Acc:HGNC:53319]	lncRNA	34.51
PyrL2n3	SCZ	ENSG00000258199		-3.92943	-1.39796	-1.32711	0.187552	0.907526	-4.5197	FALSE		novel transcript, sense overlapping to SMARCC2	lncRNA	49.39
PyrL2n3	SCZ	ENSG00000258202		-3.22983	0.238718	0.243142	0.808403	0.988805	-5.02911	FALSE		pseudogene similar to part of transmembrane and tetratricopeptide repeat containing 1 (TMTC1)	unprocessed_pseudogene	38.18
PyrL2n3	SCZ	ENSG00000258210		-1.78384	0.304476	0.309731	0.757422	0.981989	-5.02242	FALSE		novel transcript	lncRNA	45.85
PyrL2n3	SCZ	ENSG00000258215		-3.98023	-0.241821	-0.223417	0.823675	0.988868	-5.01513	FALSE		tripartite motif containing 61 (TRIM61) pseudogene	processed_pseudogene	51.99
PyrL2n3	SCZ	ENSG00000258216		4.70031	-0.178646	-0.815566	0.416724	0.963054	-5.93632	FALSE		novel transcript	lncRNA	37.43
PyrL2n3	SCZ	ENSG00000258220	LINC02424	-1.45881	0.517122	0.4505	0.653344	0.97508	-4.99684	FALSE	105369860	long intergenic non-protein coding RNA 2424 [Source:HGNC Symbol;Acc:HGNC:53354]	lncRNA	35.48
PyrL2n3	SCZ	ENSG00000258231		0.422012	-0.470445	-0.533774	0.594705	0.972804	-5.08348	FALSE	100506869	novel transcript	lncRNA	37.27
PyrL2n3	SCZ	ENSG00000258234		1.42192	0.0493575	0.0679017	0.946002	0.99808	-5.35967	FALSE		novel transcript	lncRNA	36.56
PyrL2n3	SCZ	ENSG00000258272		-2.00079	-0.760293	-0.768577	0.443991	0.964011	-4.87454	FALSE		novel transcript	lncRNA	42.19
PyrL2n3	SCZ	ENSG00000258274	CRADD-AS1	-4.02853	-0.0932583	-0.0877654	0.930242	0.996175	-5.02762	FALSE	101928731	CRADD antisense RNA 1 [Source:HGNC Symbol;Acc:HGNC:56184]	lncRNA	38.86
PyrL2n3	SCZ	ENSG00000258279	LINC00592	-0.919953	-0.383559	-0.370564	0.711761	0.981325	-5.06314	FALSE	283404	long intergenic non-protein coding RNA 592 [Source:HGNC Symbol;Acc:HGNC:27474]	lncRNA	53.66
PyrL2n3	SCZ	ENSG00000258285	TESC-AS1	-0.575644	1.0131	1.03161	0.304793	0.946768	-4.75774	FALSE		TESC antisense RNA 1 (head to head) [Source:HGNC Symbol;Acc:HGNC:51142]	lncRNA	47.92
PyrL2n3	SCZ	ENSG00000258289	CHURC1	2.60054	-0.139178	-0.279299	0.780603	0.98482	-5.61249	FALSE	91612	churchill domain containing 1 [Source:HGNC Symbol;Acc:HGNC:20099]	protein_coding	41.09
PyrL2n3	SCZ	ENSG00000258294		-3.35243	-0.307629	-0.292144	0.770793	0.984225	-5.00959	FALSE		novel transcript	lncRNA	32.82
PyrL2n3	SCZ	ENSG00000258301	VASH1-AS1	0.399761	-0.932648	-1.15642	0.250319	0.930596	-4.73042	FALSE	100506603	VASH1 antisense RNA 1 [Source:HGNC Symbol;Acc:HGNC:53215]	lncRNA	50.96
PyrL2n3	SCZ	ENSG00000258302		3.8668	0.214671	0.744827	0.458156	0.966627	-5.73011	FALSE		novel transcript, antisense to ATP2B1	lncRNA	38.27
PyrL2n3	SCZ	ENSG00000258312		4.11059	-0.205746	-0.57189	0.568717	0.972376	-5.93504	FALSE		novel transcript	lncRNA	39.63
PyrL2n3	SCZ	ENSG00000258317		-3.38545	-0.071635	-0.0625055	0.950287	0.998184	-5.03223	FALSE		novel transcript, antisense to ZC3H10 and ESYT1	lncRNA	50.06
PyrL2n3	SCZ	ENSG00000258336	DUX4L52	-3.42699	-0.145288	-0.131697	0.895493	0.993974	-5.02765	FALSE		double homeobox 4 like 52 (pseudogene) [Source:HGNC Symbol;Acc:HGNC:51811]	processed_pseudogene	45.17
PyrL2n3	SCZ	ENSG00000258342		2.16352	0.273257	0.478703	0.633215	0.972804	-5.3929	FALSE		novel transcript, sense overlapping BRMS1L	lncRNA	39.98
PyrL2n3	SCZ	ENSG00000258343	SNRPF-DT	-2.06509	-0.159811	-0.166362	0.868215	0.992737	-5.04464	FALSE	105369921	SNRPF divergent transcript [Source:HGNC Symbol;Acc:HGNC:55452]	lncRNA	40.2
PyrL2n3	SCZ	ENSG00000258352	IFITM3P6	-3.67851	-1.74189	-1.65442	0.101237	0.873749	-4.24189	FALSE		IFITM3P pseudogene 6 [Source:HGNC Symbol;Acc:HGNC:54545]	transcribed_processed_pseudogene	37.45
PyrL2n3	SCZ	ENSG00000258366	RTEL1	1.82834	0.528459	0.786113	0.433696	0.963435	-5.14259	FALSE	51750	regulator of telomere elongation helicase 1 [Source:HGNC Symbol;Acc:HGNC:15888]	protein_coding	59.63
PyrL2n3	SCZ	ENSG00000258375		-2.43987	-1.88385	-1.69945	0.0924034	0.867544	-4.19769	FALSE		transmembrane protein 66 (TMEM66) pseudogene	processed_pseudogene	45.96
PyrL2n3	SCZ	ENSG00000258386		-1.2797	-0.986699	-0.940474	0.349284	0.952182	-4.80189	FALSE		novel transcript	lncRNA	42.89
PyrL2n3	SCZ	ENSG00000258388	PPT2-EGFL8	-0.669632	-1.07888	-1.21245	0.228252	0.923067	-4.65465	FALSE		PPT2-EGFL8 readthrough (NMD candidate) [Source:HGNC Symbol;Acc:HGNC:48343]	protein_coding	52.72
PyrL2n3	SCZ	ENSG00000258394		3.39509	0.927529	2.50461	0.0139066	0.724467	-3.01156	FALSE		novel transcript, sense overlapping to a novel protein	lncRNA	34.14
PyrL2n3	SCZ	ENSG00000258399	MIR493HG	5.50525	-0.00376831	-0.0215657	0.982838	0.999322	-6.51763	FALSE		MIR493 cluster host gene [Source:HGNC Symbol;Acc:HGNC:55978]	lncRNA	45.8
PyrL2n3	SCZ	ENSG00000258402		-1.93408	-0.475636	-0.439896	0.66098	0.97508	-5.01193	FALSE		novel transcript	lncRNA	43
PyrL2n3	SCZ	ENSG00000258404	LINC02320	3.89042	0.229551	0.742205	0.459736	0.967047	-5.68531	FALSE		long intergenic non-protein coding RNA 2320 [Source:HGNC Symbol;Acc:HGNC:53239]	lncRNA	41.72
PyrL2n3	SCZ	ENSG00000258405	ZNF578	-0.393638	0.449721	0.462308	0.644884	0.973038	-5.05147	FALSE	147660	zinc finger protein 578 [Source:HGNC Symbol;Acc:HGNC:26449]	protein_coding	44.09
PyrL2n3	SCZ	ENSG00000258414		-2.49724	-0.00711874	-0.00668149	0.994683	0.999338	-5.04335	FALSE
PyrL2n3	SCZ	ENSG00000258416		2.59726	0.148491	0.278835	0.780958	0.98482	-5.53748	FALSE		novel transcript	lncRNA	37.91
PyrL2n3	SCZ	ENSG00000258419		-3.44138	1.09162	1.01763	0.311357	0.946975	-4.73166	FALSE	105370586	novel transcript, sense intronic to NRXN3	lncRNA	36.46
PyrL2n3	SCZ	ENSG00000258422		0.9488	0.817869	0.931632	0.353814	0.952634	-4.89497	FALSE		novel transcript, antisense to SLC8A3	lncRNA	40.09
PyrL2n3	SCZ	ENSG00000258426		-3.30737	1.55204	1.50676	0.135085	0.887788	-4.37547	FALSE		novel transcript	lncRNA	33.33
PyrL2n3	SCZ	ENSG00000258429	PDF	-3.58096	-0.851269	-0.746554	0.457118	0.966412	-4.86832	FALSE	64146	peptide deformylase, mitochondrial [Source:HGNC Symbol;Acc:HGNC:30012]	protein_coding	54.49
PyrL2n3	SCZ	ENSG00000258441	LINC00641	5.7841	0.116932	0.784128	0.434854	0.963509	-6.30783	FALSE	283624	long intergenic non-protein coding RNA 641 [Source:HGNC Symbol;Acc:HGNC:27511]	lncRNA	41.26
PyrL2n3	SCZ	ENSG00000258445	MAD2L1P1	-3.07332	-0.581683	-0.514792	0.607856	0.972804	-4.95661	FALSE		mitotic arrest deficient 2 like 1 pseudogene 1 [Source:HGNC Symbol;Acc:HGNC:20019]	processed_pseudogene	41.59
PyrL2n3	SCZ	ENSG00000258454		-1.84032	1.15056	1.00657	0.316618	0.946975	-4.74883	FALSE		novel transcript, sense overlapping GPATCH2L	lncRNA	42.99
PyrL2n3	SCZ	ENSG00000258458	OXA1L-DT	0.297546	0.587918	0.632479	0.528545	0.969133	-5.01791	FALSE		OXA1L divergent transcript [Source:HGNC Symbol;Acc:HGNC:55448]	lncRNA	42.49
PyrL2n3	SCZ	ENSG00000258460		-3.48643	-0.0433772	-0.04043	0.967832	0.999088	-5.02997	FALSE	124903387	novel transcript	lncRNA	47
PyrL2n3	SCZ	ENSG00000258461		-1.24026	0.546326	0.477575	0.634015	0.972804	-4.99738	FALSE		novel transcript	protein_coding	46.11
PyrL2n3	SCZ	ENSG00000258464		-3.72332	1.57519	1.57453	0.118585	0.884425	-4.31514	FALSE	105370409	novel transcript	lncRNA	42.65
PyrL2n3	SCZ	ENSG00000258465		0.527582	0.162201	0.188384	0.850965	0.990881	-5.15769	FALSE		novel protein	protein_coding	43.12
PyrL2n3	SCZ	ENSG00000258469	CHMP4BP1	0.776238	0.769906	0.981367	0.328826	0.947307	-4.90558	FALSE		charged multivesicular body protein 4B pseudogene 1 [Source:HGNC Symbol;Acc:HGNC:43616]	processed_pseudogene	53.57
PyrL2n3	SCZ	ENSG00000258472		2.91558	0.623602	1.31526	0.191487	0.908119	-4.87322	FALSE		novel protein	protein_coding	47.05
PyrL2n3	SCZ	ENSG00000258474	LINC02313	-2.64313	-0.57292	-0.509323	0.611669	0.972804	-4.962	FALSE		long intergenic non-protein coding RNA 2313 [Source:HGNC Symbol;Acc:HGNC:53232]	lncRNA	43.67
PyrL2n3	SCZ	ENSG00000258478		-3.54764	1.89102	1.76609	0.0804915	0.854157	-4.13338	FALSE		novel transcript, antisense to NRXN3	lncRNA	41.85
PyrL2n3	SCZ	ENSG00000258479	LINC00640	-3.9674	-0.182869	-0.179518	0.857901	0.991665	-5.02146	FALSE		long intergenic non-protein coding RNA 640 [Source:HGNC Symbol;Acc:HGNC:44291]	lncRNA	42.27
PyrL2n3	SCZ	ENSG00000258483	LINC02251	-2.52021	-1.15116	-1.06658	0.28878	0.943477	-4.70495	FALSE	105371008	long intergenic non-protein coding RNA 2251 [Source:HGNC Symbol;Acc:HGNC:53149]	lncRNA	40.24
PyrL2n3	SCZ	ENSG00000258484	SPESP1	3.16573	-0.169743	-0.409875	0.682791	0.980318	-5.57762	FALSE	246777	sperm equatorial segment protein 1 [Source:HGNC Symbol;Acc:HGNC:15570]	protein_coding	40.65
PyrL2n3	SCZ	ENSG00000258485	SRMP2	-0.734	-2.9717	-2.7972	0.00620439	0.618548	-2.76379	FALSE		SRM pseudogene 2 [Source:HGNC Symbol;Acc:HGNC:20034]	processed_pseudogene	51.2
PyrL2n3	SCZ	ENSG00000258487	LINC02277	-2.4627	1.08561	1.01821	0.311081	0.946975	-4.73933	FALSE		long intergenic non-protein coding RNA 2277 [Source:HGNC Symbol;Acc:HGNC:53193]	lncRNA	38.47
PyrL2n3	SCZ	ENSG00000258497		-2.60811	2.85817	3.06583	0.00280427	0.600821	-2.3706	FALSE		novel transcript	lncRNA	38.64
PyrL2n3	SCZ	ENSG00000258498	DIO3OS	-3.95946	0.310022	0.286543	0.775067	0.98482	-5.00863	FALSE	64150	DIO3 opposite strand upstream RNA [Source:HGNC Symbol;Acc:HGNC:20348]	lncRNA	51.41
PyrL2n3	SCZ	ENSG00000258502	LINC02290	-2.62887	1.02326	0.942052	0.34848	0.95186	-4.78196	FALSE	105370540	long intergenic non-protein coding RNA 2290 [Source:HGNC Symbol;Acc:HGNC:53206]	lncRNA	41.08
PyrL2n3	SCZ	ENSG00000258512	LINC00239	-2.76032	-0.920082	-0.797053	0.427345	0.963357	-4.84848	FALSE	145200	long intergenic non-protein coding RNA 239 [Source:HGNC Symbol;Acc:HGNC:20119]	lncRNA	50.67
PyrL2n3	SCZ	ENSG00000258515		-1.24687	-3.47076	-3.15739	0.00211536	0.600821	-2.17544	FALSE		novel transcript, antisense to OSGEP	lncRNA	41.04
PyrL2n3	SCZ	ENSG00000258516		-3.13386	0.151787	0.151	0.880285	0.993019	-5.06039	FALSE		novel transcript	lncRNA	44.74
PyrL2n3	SCZ	ENSG00000258517		-2.36084	-0.0348615	-0.030081	0.976064	0.999232	-5.0381	FALSE		novel transcript	lncRNA	46.58
PyrL2n3	SCZ	ENSG00000258520		2.52394	0.355982	0.798465	0.426529	0.963357	-5.31183	FALSE		novel transcript	lncRNA	46.23
PyrL2n3	SCZ	ENSG00000258526		8.06697	0.0806753	0.722105	0.472206	0.968403	-7.06618	FALSE		novel transcript	lncRNA	36.68
PyrL2n3	SCZ	ENSG00000258535		-0.860324	-0.752807	-0.786119	0.433692	0.963435	-4.8984	FALSE		novel transcript	lncRNA	42.04
PyrL2n3	SCZ	ENSG00000258537	FRMD6-AS2	2.55617	-0.898152	-1.23139	0.221464	0.923067	-4.87549	FALSE	145438	FRMD6 antisense RNA 2 [Source:HGNC Symbol;Acc:HGNC:43637]	lncRNA	40.31
PyrL2n3	SCZ	ENSG00000258537	FRMD6-AS2	2.55617	-0.898152	-1.23139	0.221464	0.923067	-4.87549	FALSE	100874185	FRMD6 antisense RNA 2 [Source:HGNC Symbol;Acc:HGNC:43637]	lncRNA	40.31
PyrL2n3	SCZ	ENSG00000258537	FRMD6-AS2	2.55617	-0.898152	-1.23139	0.221464	0.923067	-4.87549	FALSE	105370496	FRMD6 antisense RNA 2 [Source:HGNC Symbol;Acc:HGNC:43637]	lncRNA	40.31
PyrL2n3	SCZ	ENSG00000258539		-0.291071	-0.327024	-0.307393	0.759196	0.982538	-5.06533	FALSE		novel transcript, METTL10-FAM53B readthrough	protein_coding	49.58
PyrL2n3	SCZ	ENSG00000258545	RHOXF1-AS1	-0.378042	0.710258	0.777496	0.438737	0.963988	-4.89883	FALSE	101928969	RHOXF1 antisense RNA 1 [Source:HGNC Symbol;Acc:HGNC:51582]	lncRNA	42.47
PyrL2n3	SCZ	ENSG00000258551		3.19858	0.110431	0.236431	0.813592	0.988805	-5.72021	FALSE	101926928	cervical cancer-associated transcript 37 [Source:NCBI gene (formerly Entrezgene);Acc:101926928]	lncRNA	40.01
PyrL2n3	SCZ	ENSG00000258553	PCNX4-DT	-1.06631	-0.341556	-0.33384	0.739213	0.981325	-5.06439	FALSE		PCNX4 divergent transcript [Source:HGNC Symbol;Acc:HGNC:55447]	lncRNA	35.99
PyrL2n3	SCZ	ENSG00000258558		0.517551	1.52375	1.80257	0.0745268	0.848113	-4.07233	FALSE		novel transcript, antisense to SCFD1	lncRNA	39.26
PyrL2n3	SCZ	ENSG00000258561		4.6951	-0.18445	-0.913287	0.363331	0.954545	-5.84471	FALSE		novel transcript	lncRNA	39.37
PyrL2n3	SCZ	ENSG00000258569	VASH1-DT	2.22536	0.586803	1.10522	0.271769	0.937786	-4.96042	FALSE		VASH1 divergent transcript [Source:HGNC Symbol;Acc:HGNC:55446]	lncRNA	44.81
PyrL2n3	SCZ	ENSG00000258583	LINC01500	3.90585	-0.241233	-0.612051	0.541925	0.969824	-5.82381	FALSE		long intergenic non-protein coding RNA 1500 [Source:HGNC Symbol;Acc:HGNC:51166]	lncRNA	39.81
PyrL2n3	SCZ	ENSG00000258584	FAM181A-AS1	-3.08768	-2.52577	-2.3118	0.0228799	0.782059	-3.50055	FALSE	283592	FAM181A antisense RNA 1 [Source:HGNC Symbol;Acc:HGNC:20133]	lncRNA	49.82
PyrL2n3	SCZ	ENSG00000258590	NBEAP1	-0.527111	2.08496	2.1618	0.0330659	0.784864	-3.63197	FALSE		neurobeachin pseudogene 1 [Source:HGNC Symbol;Acc:HGNC:1007]	transcribed_unprocessed_pseudogene	31.39
PyrL2n3	SCZ	ENSG00000258603		4.083	-0.393841	-1.41052	0.161549	0.888589	-5.12577	FALSE		novel transcript, antisense to ACOT6	lncRNA	47.12
PyrL2n3	SCZ	ENSG00000258609	LINC-ROR	-3.27251	0.141499	0.135344	0.892618	0.993974	-5.03256	FALSE	100885779	long intergenic non-protein coding RNA, regulator of reprogramming [Source:HGNC Symbol;Acc:HGNC:43773]	lncRNA	47.37
PyrL2n3	SCZ	ENSG00000258628	RHPN2P1	-2.04489	0.0576742	0.0572275	0.95448	0.998206	-5.12784	FALSE		rhophilin Rho GTPase binding protein 2 pseudogene 1 [Source:HGNC Symbol;Acc:HGNC:37708]	unprocessed_pseudogene	48.12
PyrL2n3	SCZ	ENSG00000258630	LINC02292	-3.80682	0.935749	0.892193	0.374473	0.956704	-4.80107	FALSE	101929080	long intergenic non-protein coding RNA 2292 [Source:HGNC Symbol;Acc:HGNC:53208]	lncRNA	50.35
PyrL2n3	SCZ	ENSG00000258631		3.78245	-0.0456665	-0.105102	0.916526	0.995675	-5.94874	FALSE		novel transcript	lncRNA	39.3
PyrL2n3	SCZ	ENSG00000258633	RRAGAP1-AS1	-3.38932	1.65326	1.64504	0.103161	0.873749	-4.24929	FALSE		RRAGAP1 antisense RNA 1 [Source:HGNC Symbol;Acc:HGNC:55445]	lncRNA	40.19
PyrL2n3	SCZ	ENSG00000258634		-2.04764	1.16621	1.02272	0.308953	0.946768	-4.72867	FALSE		novel transcript, antisense to ALX3	lncRNA	53.13
PyrL2n3	SCZ	ENSG00000258636	LRFN5-DT	2.13583	0.484628	0.91466	0.362612	0.954545	-5.15379	FALSE	124907392	LRFN5 divergent transcript [Source:HGNC Symbol;Acc:HGNC:55444]	lncRNA	34.04
PyrL2n3	SCZ	ENSG00000258643	BCL2L2-PABPN1	2.39352	-0.565852	-0.995796	0.321799	0.946975	-5.15339	FALSE	100529063	BCL2L2-PABPN1 readthrough [Source:HGNC Symbol;Acc:HGNC:42959]	protein_coding	46.77
PyrL2n3	SCZ	ENSG00000258648	UBE2CP1	-3.42336	-1.34492	-1.20366	0.231619	0.923067	-4.60945	FALSE		ubiquitin conjugating enzyme E2 C pseudogene 1 [Source:HGNC Symbol;Acc:HGNC:19670]	processed_pseudogene	51.99
PyrL2n3	SCZ	ENSG00000258649		1.34556	-0.960894	-1.32706	0.187569	0.907526	-4.64532	FALSE		novel transcript	lncRNA	43.04
PyrL2n3	SCZ	ENSG00000258655	ARHGAP5-AS1	-2.59649	0.242098	0.209721	0.83432	0.988909	-5.02651	FALSE		ARHGAP5 antisense RNA 1 (head to head) [Source:HGNC Symbol;Acc:HGNC:20279]	lncRNA	46
PyrL2n3	SCZ	ENSG00000258657		-2.13571	0.586255	0.573765	0.56744	0.972376	-4.97515	FALSE		novel transcript, antisense to GZMB	lncRNA	41.21
PyrL2n3	SCZ	ENSG00000258658	TOMM20L-DT	-1.87662	0.374457	0.350562	0.726668	0.981325	-5.01085	FALSE		TOMM20L divergent transcript [Source:HGNC Symbol;Acc:HGNC:55443]	lncRNA	39.94
PyrL2n3	SCZ	ENSG00000258670		-2.86322	1.8471	1.84843	0.0675526	0.847643	-4.0409	FALSE		novel transcript, antisense to C14orf39	lncRNA	39.38
PyrL2n3	SCZ	ENSG00000258673	LINC01397	-2.28321	2.35446	2.22254	0.0285432	0.78228	-3.60268	FALSE	104355139	long intergenic non-protein coding RNA 1397 [Source:HGNC Symbol;Acc:HGNC:50677]	lncRNA	51.88
PyrL2n3	SCZ	ENSG00000258674		-2.15132	-2.50839	-2.12545	0.0360604	0.789381	-3.73803	FALSE		novel protein	protein_coding	54.84
PyrL2n3	SCZ	ENSG00000258676		0.956913	1.9309	2.58245	0.0112872	0.698769	-2.84225	FALSE		novel transcript	lncRNA	46.25
PyrL2n3	SCZ	ENSG00000258677		-0.64398	1.39108	1.32668	0.187694	0.907526	-4.5397	FALSE		novel protein, UBE2W-STAU2 readthrough	protein_coding	39.73
PyrL2n3	SCZ	ENSG00000258679		-1.08541	1.45233	1.49224	0.138845	0.887788	-4.40121	FALSE		novel YWHA pseudogene	transcribed_processed_pseudogene	40.25
PyrL2n3	SCZ	ENSG00000258691		-2.71458	1.35155	1.19208	0.236104	0.925088	-4.62147	FALSE		novel protein	protein_coding	48.7
PyrL2n3	SCZ	ENSG00000258700	LINC00871	3.55168	0.441665	1.25242	0.213393	0.922417	-5.25158	FALSE	100506412	long intergenic non-protein coding RNA 871 [Source:HGNC Symbol;Acc:HGNC:47038]	lncRNA	34.66
PyrL2n3	SCZ	ENSG00000258702		2.28291	1.29596	2.02482	0.0456031	0.813015	-3.79675	FALSE		novel transcript	lncRNA	51.37
PyrL2n3	SCZ	ENSG00000258704	SRP54-AS1	3.62793	-0.133177	-0.443838	0.658137	0.97508	-5.76423	FALSE		SRP54 antisense RNA 1 [Source:HGNC Symbol;Acc:HGNC:50643]	transcribed_unitary_pseudogene	42.73
PyrL2n3	SCZ	ENSG00000258710	LINC01193	-2.2043	0.602709	0.579847	0.563347	0.972376	-4.95128	FALSE	348120	long intergenic non-protein coding RNA 1193 [Source:HGNC Symbol;Acc:HGNC:28003]	lncRNA	43.2
PyrL2n3	SCZ	ENSG00000258710	LINC01193	-2.2043	0.602709	0.579847	0.563347	0.972376	-4.95128	FALSE	124905510	long intergenic non-protein coding RNA 1193 [Source:HGNC Symbol;Acc:HGNC:28003]	lncRNA	43.2
PyrL2n3	SCZ	ENSG00000258710	LINC01193	-2.2043	0.602709	0.579847	0.563347	0.972376	-4.95128	FALSE	124907497	long intergenic non-protein coding RNA 1193 [Source:HGNC Symbol;Acc:HGNC:28003]	lncRNA	43.2
PyrL2n3	SCZ	ENSG00000258711		-2.86382	-0.641709	-0.600091	0.549829	0.971545	-4.93375	FALSE		novel transcript	lncRNA	45.65
PyrL2n3	SCZ	ENSG00000258716		-3.51368	-2.06898	-1.90769	0.0593555	0.84057	-3.98879	FALSE	105370622	novel transcript, antisense to TTC7B	lncRNA	45.25
PyrL2n3	SCZ	ENSG00000258724	PINX1	4.49931	-0.0766517	-0.341056	0.73379	0.981325	-6.14348	FALSE	54984	PIN2 (TERF1) interacting telomerase inhibitor 1 [Source:HGNC Symbol;Acc:HGNC:30046]	protein_coding	43.86
PyrL2n3	SCZ	ENSG00000258725	PRC1-AS1	-2.70839	1.43281	1.32039	0.189778	0.907879	-4.52687	FALSE	100507118	PRC1 antisense RNA 1 [Source:HGNC Symbol;Acc:HGNC:48587]	lncRNA	44.84
PyrL2n3	SCZ	ENSG00000258727	AP1G2-AS1	-2.33741	1.44314	1.21372	0.227768	0.923067	-4.60583	FALSE	102724814	AP1G2 antisense RNA 1 [Source:HGNC Symbol;Acc:HGNC:55442]	lncRNA	55.98
PyrL2n3	SCZ	ENSG00000258730	ITPK1-AS1	0.466124	-1.78897	-1.95334	0.0536276	0.836076	-3.88183	FALSE	319085	ITPK1 antisense RNA 1 [Source:HGNC Symbol;Acc:HGNC:20132]	lncRNA	49.56
PyrL2n3	SCZ	ENSG00000258731	DDHD1-DT	-2.96931	-0.764162	-0.687753	0.493231	0.968656	-4.89839	FALSE	101927620	DDHD1 divergent transcript [Source:HGNC Symbol;Acc:HGNC:55441]	lncRNA	43.5
PyrL2n3	SCZ	ENSG00000258733	LINC02328	3.09202	0.258595	0.600377	0.549639	0.971545	-5.52858	FALSE		long intergenic non-protein coding RNA 2328 [Source:HGNC Symbol;Acc:HGNC:53248]	lncRNA	36.13
PyrL2n3	SCZ	ENSG00000258735	PPP1R13B-DT	-2.61465	-0.291732	-0.26552	0.791166	0.986279	-5.02054	FALSE	145216	PPP1R13B divergent transcript [Source:HGNC Symbol;Acc:HGNC:27069]	lncRNA	54.32
PyrL2n3	SCZ	ENSG00000258736		-3.35802	-0.408162	-0.368772	0.713092	0.981325	-4.98908	FALSE		novel transcript	lncRNA	54.51
PyrL2n3	SCZ	ENSG00000258740		-3.43143	-0.588646	-0.525944	0.600114	0.972804	-4.95558	FALSE		novel transcript	lncRNA	46.34
PyrL2n3	SCZ	ENSG00000258741	H2AZ2P1	-2.81124	-1.79609	-1.61872	0.108717	0.880421	-4.27502	FALSE		H2AZ2 pseudogene 1 [Source:HGNC Symbol;Acc:HGNC:31026]	transcribed_processed_pseudogene	42.94
PyrL2n3	SCZ	ENSG00000258743	LINC02301	3.16413	1.06433	2.37522	0.0194823	0.782059	-3.22449	FALSE	101928599	long intergenic non-protein coding RNA 2301 [Source:HGNC Symbol;Acc:HGNC:53220]	lncRNA	35.64
PyrL2n3	SCZ	ENSG00000258744		-0.731562	-1.02976	-1.31431	0.191806	0.909125	-4.57349	FALSE		novel transcript, antisense to CMA1	lncRNA	42.6
PyrL2n3	SCZ	ENSG00000258747		-0.470171	1.60362	1.7479	0.083609	0.858492	-4.1366	FALSE	105370473	novel transcript, antisense to FSCB	lncRNA	37.16
PyrL2n3	SCZ	ENSG00000258751		-0.176111	0.354179	0.416059	0.678276	0.979171	-5.08575	FALSE		novel transcript	lncRNA	35.53
PyrL2n3	SCZ	ENSG00000258752		-2.93972	-0.548382	-0.506974	0.61331	0.972804	-4.97597	FALSE		novel transcript, antisense to FOXN3	lncRNA	46.61
PyrL2n3	SCZ	ENSG00000258754	LINC01579	1.81848	1.32484	1.5803	0.117585	0.884425	-4.40231	FALSE		long intergenic non-protein coding RNA 1579 [Source:HGNC Symbol;Acc:HGNC:27519]	lncRNA	39.22
PyrL2n3	SCZ	ENSG00000258760		-1.55668	1.01787	1.03538	0.303035	0.946768	-4.7467	FALSE		novel transcript	lncRNA	45.26
PyrL2n3	SCZ	ENSG00000258763		0.261609	-0.966438	-1.27895	0.203931	0.916915	-4.62768	FALSE		novel transcript, antisense to OR2AP1, OR6C4, OR6C68 & OR6C2	lncRNA	37.85
PyrL2n3	SCZ	ENSG00000258766	DIO2-AS1	2.56204	1.23587	2.10469	0.037874	0.800435	-3.67139	FALSE	100628307	DIO2 antisense RNA 1 [Source:HGNC Symbol;Acc:HGNC:44153]	lncRNA	37.72
PyrL2n3	SCZ	ENSG00000258768		-0.445117	0.28698	0.306111	0.760168	0.982565	-5.10122	FALSE		novel transcript	lncRNA	39.28
PyrL2n3	SCZ	ENSG00000258770	LINC02330	-2.63659	-0.44715	-0.401791	0.688711	0.981325	-4.99501	FALSE	105370611	long intergenic non-protein coding RNA 2330 [Source:HGNC Symbol;Acc:HGNC:53250]	lncRNA	39.93
PyrL2n3	SCZ	ENSG00000258777	HIF1A-AS1	-3.50214	0.366187	0.340363	0.73431	0.981325	-4.9999	FALSE		HIF1A antisense RNA 1 [Source:HGNC Symbol;Acc:HGNC:43014]	lncRNA	39.32
PyrL2n3	SCZ	ENSG00000258779	LINC01568	-3.9528	-0.557396	-0.529858	0.597407	0.972804	-4.94649	FALSE	100506172	long intergenic non-protein coding RNA 1568 [Source:HGNC Symbol;Acc:HGNC:51371]	lncRNA	43.25
PyrL2n3	SCZ	ENSG00000258783	KRT18P6	-3.50075	-2.26172	-1.99668	0.0486308	0.821366	-3.89202	FALSE		keratin 18 pseudogene 6 [Source:HGNC Symbol;Acc:HGNC:20280]	processed_pseudogene	53.91
PyrL2n3	SCZ	ENSG00000258784		-0.0442248	1.41123	1.5057	0.135357	0.887788	-4.3885	FALSE		novel transcript	lncRNA	42.73
PyrL2n3	SCZ	ENSG00000258791	LINC00520	-0.753585	-0.173435	-0.154945	0.877183	0.992972	-5.07811	FALSE	645687	long intergenic non-protein coding RNA 520 [Source:HGNC Symbol;Acc:HGNC:19843]	lncRNA	41.32
PyrL2n3	SCZ	ENSG00000258807		2.16424	-0.0515449	-0.0812307	0.935424	0.997163	-5.43974	FALSE		novel transcript	lncRNA	41.26
PyrL2n3	SCZ	ENSG00000258811		-3.50053	0.0258268	0.023284	0.981471	0.999322	-5.02949	FALSE		novel transcript	lncRNA	58.94
PyrL2n3	SCZ	ENSG00000258815	LINC02820	-3.73685	-0.334585	-0.326755	0.74455	0.981325	-5.00723	FALSE		long intergenic non-protein coding RNA 2820 [Source:HGNC Symbol;Acc:HGNC:54351]	lncRNA	35.13
PyrL2n3	SCZ	ENSG00000258826	LINC01147	-0.826673	0.111551	0.0985525	0.921695	0.995675	-5.06024	FALSE		long intergenic non-protein coding RNA 1147 [Source:HGNC Symbol;Acc:HGNC:49468]	lncRNA	41.55
PyrL2n3	SCZ	ENSG00000258829		-1.65968	-0.986698	-0.862971	0.390258	0.95823	-4.83494	FALSE		novel transcript, antisense to NRXN3	lncRNA	38.35
PyrL2n3	SCZ	ENSG00000258830		-2.05492	-0.321008	-0.284333	0.776754	0.98482	-5.02505	FALSE		novel protein	protein_coding	44.94
PyrL2n3	SCZ	ENSG00000258839	MC1R	-2.0445	-1.29171	-1.07282	0.285983	0.943477	-4.70087	FALSE	4157	melanocortin 1 receptor [Source:HGNC Symbol;Acc:HGNC:6929]	protein_coding	58.17
PyrL2n3	SCZ	ENSG00000258844		-3.36428	0.791452	0.741055	0.46043	0.967165	-4.88002	FALSE		novel transcript	lncRNA	39.53
PyrL2n3	SCZ	ENSG00000258847		0.963684	2.05319	2.33269	0.0217069	0.782059	-3.33736	FALSE		novel transcript	lncRNA	44.35
PyrL2n3	SCZ	ENSG00000258851		-1.94391	0.470335	0.397391	0.691943	0.981325	-4.99463	FALSE		novel transcript, antisense to BAG5	lncRNA	45.87
PyrL2n3	SCZ	ENSG00000258859	LINC02296	5.07464	-0.386015	-1.03339	0.304919	0.946768	-5.87651	FALSE		long intergenic non-protein coding RNA 2296 [Source:HGNC Symbol;Acc:HGNC:53212]	lncRNA	37.57
PyrL2n3	SCZ	ENSG00000258861		2.51104	-0.837547	-1.2405	0.217748	0.922417	-4.81499	FALSE
PyrL2n3	SCZ	ENSG00000258864		-0.367375	-0.923435	-0.884964	0.37834	0.956704	-4.84121	FALSE		novel protein	protein_coding	39.75
PyrL2n3	SCZ	ENSG00000258867	HISLA	3.40608	-0.0316121	-0.088609	0.929573	0.996097	-5.9188	FALSE	283587	HIF1A stabilizing long noncoding RNA [Source:HGNC Symbol;Acc:HGNC:49467]	lncRNA	39.26
PyrL2n3	SCZ	ENSG00000258868		-3.74619	2.20346	2.12277	0.0362902	0.789381	-3.7468	FALSE		novel transcript	lncRNA	36.61
PyrL2n3	SCZ	ENSG00000258871		-1.32823	-0.421613	-0.387311	0.699365	0.981325	-5.04142	FALSE		novel transcript	lncRNA	46.89
PyrL2n3	SCZ	ENSG00000258875		-3.60151	-1.3197	-1.17731	0.241921	0.926738	-4.62882	FALSE		novel transcript, antisense to GPR68	lncRNA	50.89
PyrL2n3	SCZ	ENSG00000258881		2.06091	-0.532974	-0.831641	0.407631	0.960763	-5.16102	FALSE		novel protein	protein_coding	48.55
PyrL2n3	SCZ	ENSG00000258883	NBEAP4	-1.59473	1.87288	1.77623	0.0787947	0.850612	-4.11028	FALSE		neurobeachin pseudogene 4 [Source:HGNC Symbol;Acc:HGNC:40009]	unprocessed_pseudogene	31.24
PyrL2n3	SCZ	ENSG00000258890	CEP95	5.22873	-0.0373753	-0.18523	0.853431	0.990976	-6.39472	FALSE	90799	centrosomal protein 95 [Source:HGNC Symbol;Acc:HGNC:25141]	protein_coding	40.61
PyrL2n3	SCZ	ENSG00000258891		-2.44964	2.31117	2.16608	0.0327277	0.783783	-3.68734	FALSE		novel transcript, antisense to ZNF410	lncRNA	41.85
PyrL2n3	SCZ	ENSG00000258902		1.28291	0.478477	0.658648	0.511665	0.968875	-5.1753	FALSE		novel transcript	lncRNA	37.85
PyrL2n3	SCZ	ENSG00000258903		-2.90155	-0.538839	-0.500576	0.617791	0.972804	-4.96508	FALSE		novel transcript	lncRNA	37.33
PyrL2n3	SCZ	ENSG00000258910	LINC01956	-2.78427	-0.622381	-0.628477	0.531152	0.969277	-4.93393	FALSE		long intergenic non-protein coding RNA 1956 [Source:HGNC Symbol;Acc:HGNC:52777]	lncRNA	45.06
PyrL2n3	SCZ	ENSG00000258913	LINC02691	3.58457	-0.110997	-0.221543	0.825236	0.988868	-5.89948	FALSE	145195	long intergenic non-protein coding RNA 2691 [Source:HGNC Symbol;Acc:HGNC:20358]	lncRNA	53.02
PyrL2n3	SCZ	ENSG00000258918		-2.81708	1.26175	1.32389	0.188615	0.907526	-4.5338	FALSE		novel transcript	lncRNA	42.98
PyrL2n3	SCZ	ENSG00000258919		-1.91638	1.78234	1.48238	0.141445	0.887788	-4.39638	FALSE		novel transcript	lncRNA	50.44
PyrL2n3	SCZ	ENSG00000258932	MIR3171HG	3.40141	0.602674	1.53945	0.126914	0.885474	-4.75908	FALSE	728755	MIR3171 host gene [Source:HGNC Symbol;Acc:HGNC:56193]	transcribed_processed_pseudogene	34.26
PyrL2n3	SCZ	ENSG00000258938		-1.6744	-0.706854	-0.710874	0.478849	0.968656	-4.89838	FALSE		novel transcript, antisense to BRMS1L	lncRNA	47.81
PyrL2n3	SCZ	ENSG00000258942		-2.06126	-1.0328	-0.905047	0.367658	0.955901	-4.80005	FALSE		novel transcript	lncRNA	42.51
PyrL2n3	SCZ	ENSG00000258947	TUBB3	2.85228	0.0153657	0.0354749	0.971773	0.999232	-5.67558	FALSE	10381	tubulin beta 3 class III [Source:HGNC Symbol;Acc:HGNC:20772]	protein_coding	58.5
PyrL2n3	SCZ	ENSG00000258955	LINC00519	-2.48085	-2.01263	-1.88951	0.0617754	0.84057	-3.99799	FALSE		long intergenic non-protein coding RNA 519 [Source:HGNC Symbol;Acc:HGNC:19838]	lncRNA	39.2
PyrL2n3	SCZ	ENSG00000258958		-3.27752	-1.89785	-1.6529	0.101548	0.873749	-4.2433	FALSE		novel transcript	lncRNA	37.1
PyrL2n3	SCZ	ENSG00000258969	LINC02307	2.57492	0.413196	0.745258	0.457897	0.966412	-5.3577	FALSE		long intergenic non-protein coding RNA 2307 [Source:HGNC Symbol;Acc:HGNC:53226]	lncRNA	35.24
PyrL2n3	SCZ	ENSG00000258975		-3.28361	1.09524	1.04845	0.297005	0.945669	-4.72198	FALSE		novel transcript	lncRNA	44.2
PyrL2n3	SCZ	ENSG00000258979	LINC02299	-1.64136	0.6132	0.534194	0.594416	0.972804	-4.98597	FALSE	105370646	long intergenic non-protein coding RNA 2299 [Source:HGNC Symbol;Acc:HGNC:53218]	lncRNA	45.13
PyrL2n3	SCZ	ENSG00000258982		1.15348	-0.270961	-0.365077	0.715839	0.981325	-5.24008	FALSE		novel transcript, antisense to YY1	lncRNA	48.69
PyrL2n3	SCZ	ENSG00000258984	UBE2F-SCLY	1.79936	0.422678	0.720981	0.472636	0.968403	-5.22587	FALSE		UBE2F-SCLY readthrough (NMD candidate) [Source:HGNC Symbol;Acc:HGNC:48339]	protein_coding	45.35
PyrL2n3	SCZ	ENSG00000258986	TMEM179	6.21535	-0.0748099	-0.423669	0.672735	0.978568	-6.64216	FALSE	388021	transmembrane protein 179 [Source:HGNC Symbol;Acc:HGNC:20137]	protein_coding	53.82
PyrL2n3	SCZ	ENSG00000258994	LINC02309	-2.32577	0.914073	0.874113	0.384191	0.956704	-4.82545	FALSE		long intergenic non-protein coding RNA 2309 [Source:HGNC Symbol;Acc:HGNC:53228]	lncRNA	36.68
PyrL2n3	SCZ	ENSG00000258998	LINC02302	-3.33699	-0.948989	-0.926035	0.3567	0.953598	-4.78522	FALSE		long intergenic non-protein coding RNA 2302 [Source:HGNC Symbol;Acc:HGNC:53221]	lncRNA	37.04
PyrL2n3	SCZ	ENSG00000259023	LINC00524	-3.64244	-1.89089	-1.75113	0.0830482	0.857158	-4.14924	FALSE	338002	long intergenic non-protein coding RNA 524 [Source:HGNC Symbol;Acc:HGNC:20118]	lncRNA	54.81
PyrL2n3	SCZ	ENSG00000259030	FPGT-TNNI3K	-2.66423	-0.0463558	-0.038829	0.969106	0.999088	-5.04221	FALSE	100526835	FPGT-TNNI3K readthrough [Source:HGNC Symbol;Acc:HGNC:42952]	protein_coding	36.52
PyrL2n3	SCZ	ENSG00000259033		-0.112352	-0.572364	-0.645594	0.520049	0.969036	-5.01422	FALSE		novel transcript	lncRNA	40.18
PyrL2n3	SCZ	ENSG00000259035		4.18491	0.245163	0.663491	0.508572	0.968656	-5.813	FALSE		novel transcript	lncRNA	38.51
PyrL2n3	SCZ	ENSG00000259040	BLOC1S5-TXNDC5	2.97432	-0.27954	-0.730367	0.466906	0.968403	-5.47587	FALSE		BLOC1S5-TXNDC5 readthrough (NMD candidate) [Source:HGNC Symbol;Acc:HGNC:42001]	protein_coding	41.93
PyrL2n3	SCZ	ENSG00000259044		-3.65142	0.078791	0.0786147	0.937499	0.99749	-5.03738	FALSE		novel transcript	lncRNA	36.83
PyrL2n3	SCZ	ENSG00000259048		5.85787	0.2698	1.14108	0.257231	0.933259	-5.99627	FALSE		novel transcript, antisense to TTC6	lncRNA	37.09
PyrL2n3	SCZ	ENSG00000259052		-2.48113	-0.883568	-0.724549	0.470453	0.968403	-4.88308	FALSE		novel transcript, sense overlapping to SLC25A29	lncRNA	54.45
PyrL2n3	SCZ	ENSG00000259053		2.45749	0.54401	1.17055	0.244616	0.928881	-4.99569	FALSE		novel transcript	lncRNA	42.56
PyrL2n3	SCZ	ENSG00000259055		-3.15089	-0.87965	-0.804232	0.423207	0.963357	-4.84789	FALSE		novel transcript, antisense to TRIM9	lncRNA	34.01
PyrL2n3	SCZ	ENSG00000259061		-2.34573	-0.322371	-0.301089	0.763984	0.983324	-5.03344	FALSE		novel transcript	lncRNA	37.36
PyrL2n3	SCZ	ENSG00000259065	MIDEAS-AS1	-3.72126	-0.365056	-0.361232	0.718703	0.981325	-5.00377	FALSE		MIDEAS antisense RNA 1 [Source:HGNC Symbol;Acc:HGNC:56194]	lncRNA	46.14
PyrL2n3	SCZ	ENSG00000259066		-0.725954	-0.503934	-0.452628	0.651816	0.975067	-5.01066	FALSE		novel protein	protein_coding	43
PyrL2n3	SCZ	ENSG00000259070	LINC00639	2.92161	0.0506889	0.123788	0.901736	0.993974	-5.70074	FALSE	283547	long intergenic non-protein coding RNA 639 [Source:HGNC Symbol;Acc:HGNC:27502]	lncRNA	38.1
PyrL2n3	SCZ	ENSG00000259072		4.682	-0.156199	-0.574179	0.56716	0.972376	-6.11592	FALSE		novel transcript	lncRNA	37.01
PyrL2n3	SCZ	ENSG00000259079		-2.21407	-1.58513	-1.34062	0.183138	0.907526	-4.51226	FALSE		PDZ domain-containing protein 11 (PDZD11) pseudogene	processed_pseudogene	49.62
PyrL2n3	SCZ	ENSG00000259081		-3.24242	-1.24144	-1.09879	0.274547	0.940211	-4.68011	FALSE		novel transcript	lncRNA	57.44
PyrL2n3	SCZ	ENSG00000259087		-2.91242	-1.5702	-1.4612	0.147156	0.887788	-4.41489	FALSE		novel transcript	lncRNA	35.21
PyrL2n3	SCZ	ENSG00000259088		-3.44289	2.59358	2.34244	0.0211781	0.782059	-3.47976	FALSE		novel transcript, antisense to PPP2R5C	lncRNA	42.41
PyrL2n3	SCZ	ENSG00000259091	LINC00517	-3.06998	-0.921254	-0.825891	0.41087	0.961144	-4.8384	FALSE	400208	long intergenic non-protein coding RNA 517 [Source:HGNC Symbol;Acc:HGNC:19831]	lncRNA	38.6
PyrL2n3	SCZ	ENSG00000259093		-0.599681	0.3795	0.409613	0.682983	0.980318	-5.04851	FALSE		novel transcript	lncRNA	38.47
PyrL2n3	SCZ	ENSG00000259096	SHLD2P2	-3.66759	0.553635	0.510003	0.611195	0.972804	-4.95375	FALSE		shieldin complex subunit 2 pseudogene 2 [Source:HGNC Symbol;Acc:HGNC:31427]	processed_pseudogene	37.92
PyrL2n3	SCZ	ENSG00000259097		-0.113764	1.31068	1.45841	0.147922	0.887788	-4.48134	FALSE		novel transcript	lncRNA	41.4
PyrL2n3	SCZ	ENSG00000259103		-3.64443	0.293203	0.264563	0.791901	0.986316	-5.01004	FALSE		novel transcript, antisense to TTLL5	lncRNA	40.01
PyrL2n3	SCZ	ENSG00000259104	PTCSC3	-2.76953	0.425548	0.375702	0.70795	0.981325	-4.99918	FALSE		papillary thyroid carcinoma susceptibility candidate 3 [Source:HGNC Symbol;Acc:HGNC:43959]	lncRNA	37.77
PyrL2n3	SCZ	ENSG00000259112	NDUFC2-KCTD14	-0.432648	0.482674	0.465115	0.64288	0.972804	-5.06551	FALSE	100532726	NDUFC2-KCTD14 readthrough [Source:HGNC Symbol;Acc:HGNC:42956]	protein_coding	47.83
PyrL2n3	SCZ	ENSG00000259124		3.88567	0.549659	1.58301	0.116638	0.884425	-4.81305	FALSE		novel transcript	lncRNA	45.81
PyrL2n3	SCZ	ENSG00000259133		0.90094	1.09323	1.30846	0.193776	0.909509	-4.60709	FALSE		novel transcript, antisense to TMEM260	lncRNA	43.38
PyrL2n3	SCZ	ENSG00000259134	LINC00924	1.33659	1.05274	1.56185	0.121544	0.884425	-4.41441	FALSE	145820	long intergenic non-protein coding RNA 924 [Source:HGNC Symbol;Acc:HGNC:27081]	lncRNA	37.41
PyrL2n3	SCZ	ENSG00000259138		-4.00848	-0.606595	-0.586071	0.559173	0.971982	-4.92828	FALSE		novel transcript, antisense to NEK9 and TMED10	lncRNA	40.33
PyrL2n3	SCZ	ENSG00000259142	LINC00644	-2.84131	1.23839	1.14695	0.254193	0.93196	-4.65219	FALSE	101954204	long intergenic non-protein coding RNA 644 [Source:HGNC Symbol;Acc:HGNC:44297]	lncRNA	41.99
PyrL2n3	SCZ	ENSG00000259146	SIPA1L1-AS1	1.331	0.149588	0.205364	0.837713	0.988909	-5.21782	FALSE		SIPA1L1 antisense RNA 1 [Source:HGNC Symbol;Acc:HGNC:55432]	lncRNA	43.39
PyrL2n3	SCZ	ENSG00000259151	CAP2P1	-2.47407	-1.12847	-0.987847	0.325658	0.947296	-4.75399	FALSE		cyclase associated actin cytoskeleton regulatory protein 2 pseudogene 1 [Source:HGNC Symbol;Acc:HGNC:20142]	transcribed_processed_pseudogene	48.92
PyrL2n3	SCZ	ENSG00000259153	MAP3K9-DT	1.17922	-0.206468	-0.2474	0.805115	0.988004	-5.2205	FALSE	100506411	MAP3K9 divergent transcript [Source:HGNC Symbol;Acc:HGNC:53189]	lncRNA	46.17
PyrL2n3	SCZ	ENSG00000259156	CHEK2P2	-3.55314	0.769042	0.847839	0.398591	0.96029	-4.83383	FALSE		CHEK2 pseudogene 2 [Source:HGNC Symbol;Acc:HGNC:43578]	transcribed_unprocessed_pseudogene	44.97
PyrL2n3	SCZ	ENSG00000259158	ADAM20P1	1.86151	0.0206701	0.0323241	0.974279	0.999232	-5.49123	FALSE		ADAM metallopeptidase domain 20 pseudogene 1 [Source:HGNC Symbol;Acc:HGNC:20102]	transcribed_unprocessed_pseudogene	43.12
PyrL2n3	SCZ	ENSG00000259161	NPM1P20	-3.0684	1.70226	1.5278	0.129779	0.887218	-4.3565	FALSE		nucleophosmin 1 pseudogene 20 [Source:HGNC Symbol;Acc:HGNC:20140]	processed_pseudogene	42.94
PyrL2n3	SCZ	ENSG00000259163	TTC7B-AS1	-2.60187	-1.69051	-1.4837	0.141094	0.887788	-4.39505	FALSE	101928909	TTC7B antisense RNA 1 [Source:HGNC Symbol;Acc:HGNC:56196]	lncRNA	44.83
PyrL2n3	SCZ	ENSG00000259165	DDX18P1	-3.17997	-2.06123	-1.88406	0.0625171	0.84057	-4.0109	FALSE		DEAD-box helicase 18 pseudogene 1 [Source:HGNC Symbol;Acc:HGNC:20007]	processed_pseudogene	40.76
PyrL2n3	SCZ	ENSG00000259166		-3.15178	1.06772	1.01354	0.313294	0.946975	-4.73443	FALSE		novel transcript	lncRNA	44.84
PyrL2n3	SCZ	ENSG00000259175		-0.227459	0.484524	0.472267	0.637785	0.972804	-5.03477	FALSE	101929586	novel transcript, antisense to ARNT2	lncRNA	48.19
PyrL2n3	SCZ	ENSG00000259181		-2.02585	0.711252	0.616123	0.53924	0.969824	-4.92768	FALSE		novel transcript	lncRNA	44.19
PyrL2n3	SCZ	ENSG00000259182		-1.68203	-1.21904	-1.08209	0.281863	0.94275	-4.69817	FALSE		novel transcript	lncRNA	51.66
PyrL2n3	SCZ	ENSG00000259199		0.589582	0.454057	0.538337	0.591563	0.972804	-5.14119	FALSE		novel transcript	lncRNA	42.2
PyrL2n3	SCZ	ENSG00000259200		2.30766	-0.261136	-0.49695	0.620336	0.972804	-5.47703	FALSE	105370802	novel transcript	lncRNA	41.12
PyrL2n3	SCZ	ENSG00000259205	PRKXP1	-1.15533	-0.0273932	-0.0276842	0.97797	0.999232	-5.06294	FALSE		PRKX pseudogene 1 [Source:HGNC Symbol;Acc:HGNC:9442]	processed_pseudogene	59.57
PyrL2n3	SCZ	ENSG00000259218	LINC00928	-0.38768	0.216348	0.207901	0.835737	0.988909	-5.07741	FALSE	283761	long intergenic non-protein coding RNA 928 [Source:HGNC Symbol;Acc:HGNC:27535]	lncRNA	40.82
PyrL2n3	SCZ	ENSG00000259223		-3.33323	0.789786	0.818312	0.415162	0.962895	-4.84459	FALSE		novel transcript	lncRNA	41.53
PyrL2n3	SCZ	ENSG00000259224	SLC35G6	-2.68502	-0.409801	-0.340918	0.733894	0.981325	-5.00142	FALSE	643664	solute carrier family 35 member G6 [Source:HGNC Symbol;Acc:HGNC:31351]	protein_coding	58.8
PyrL2n3	SCZ	ENSG00000259225	LINC02345	2.6347	-0.0392215	-0.0892909	0.929033	0.996068	-5.61527	FALSE	101928227	long intergenic non-protein coding RNA 2345 [Source:HGNC Symbol;Acc:HGNC:53267]	lncRNA	39.45
PyrL2n3	SCZ	ENSG00000259228	HNRNPA1P62	-2.15758	-2.14228	-1.93476	0.0558999	0.83746	-3.94449	FALSE		heterogeneous nuclear ribonucleoprotein A1 pseudogene 62 [Source:HGNC Symbol;Acc:HGNC:48792]	processed_pseudogene	46.22
PyrL2n3	SCZ	ENSG00000259234	ANKRD34C-AS1	7.00173	0.166643	1.27561	0.205104	0.918173	-6.15398	FALSE		ANKRD34C antisense RNA 1 [Source:HGNC Symbol;Acc:HGNC:48618]	lncRNA	43.47
PyrL2n3	SCZ	ENSG00000259235	CTXN2-AS1	-3.13595	-0.734182	-0.679806	0.498228	0.968656	-4.90039	FALSE		CTXN2 antisense RNA 1 [Source:HGNC Symbol;Acc:HGNC:55426]	lncRNA	35.92
PyrL2n3	SCZ	ENSG00000259240	MIR4713HG	1.75489	0.182929	0.347441	0.729004	0.981325	-5.4057	FALSE	109729174	MIR4713 host gene [Source:HGNC Symbol;Acc:HGNC:53124]	lncRNA	43.34
PyrL2n3	SCZ	ENSG00000259244		-1.26343	0.494936	0.46088	0.645905	0.973244	-4.99165	FALSE		novel transcript	lncRNA	41.75
PyrL2n3	SCZ	ENSG00000259245	LINC02853	-0.725601	-0.685031	-0.73603	0.463469	0.968201	-4.99603	FALSE	100507480	long intergenic non-protein coding RNA 2853 [Source:HGNC Symbol;Acc:HGNC:54390]	lncRNA	37.17
PyrL2n3	SCZ	ENSG00000259248	USP3-AS1	0.699443	0.0554858	0.0605141	0.951869	0.998184	-5.20002	FALSE		USP3 antisense RNA 1 [Source:HGNC Symbol;Acc:HGNC:44140]	lncRNA	40.68
PyrL2n3	SCZ	ENSG00000259255		-0.139558	1.61652	2.22028	0.028701	0.78228	-3.48245	FALSE		novel transcript	lncRNA	35.91
PyrL2n3	SCZ	ENSG00000259256	LINC01895	-3.2418	-0.0781846	-0.0808616	0.935717	0.997242	-5.03963	FALSE		long intergenic non-protein coding RNA 1895 [Source:HGNC Symbol;Acc:HGNC:52714]	lncRNA	42.95
PyrL2n3	SCZ	ENSG00000259257		-1.62196	-0.0757241	-0.0684995	0.945527	0.99808	-5.05351	FALSE		Coiled-coil domain-containing protein 117 (CC117) pseudogene	processed_pseudogene	42.24
PyrL2n3	SCZ	ENSG00000259269		2.11076	-1.29645	-2.13384	0.0353486	0.789381	-3.61228	FALSE	105370783	novel transcript	lncRNA	39
PyrL2n3	SCZ	ENSG00000259275		-2.9864	-0.896636	-0.851269	0.396693	0.95945	-4.82348	FALSE		novel transcript	lncRNA	45.21
PyrL2n3	SCZ	ENSG00000259277		-3.74098	-0.304047	-0.28643	0.775153	0.98482	-5.00662	FALSE		novel transcript	lncRNA	37.28
PyrL2n3	SCZ	ENSG00000259283		-2.20728	-0.364338	-0.364303	0.716415	0.981325	-5.05537	FALSE		novel transcript, antisense to IRX6	lncRNA	43.82
PyrL2n3	SCZ	ENSG00000259289	LINC02206	-2.16158	0.855428	0.796844	0.427466	0.963357	-4.86087	FALSE	102723481	long intergenic non-protein coding RNA 2206 [Source:HGNC Symbol;Acc:HGNC:53072]	lncRNA	49.07
PyrL2n3	SCZ	ENSG00000259291	ZNF710-AS1	1.3916	-0.285121	-0.358304	0.720886	0.981325	-5.20196	FALSE	109729181	ZNF710 antisense RNA 1 [Source:HGNC Symbol;Acc:HGNC:53141]	lncRNA	53.18
PyrL2n3	SCZ	ENSG00000259295	CSPG4P12	-0.0172841	-1.57244	-1.5075	0.134895	0.887788	-4.38429	FALSE		chondroitin sulfate proteoglycan 4 pseudogene 12 [Source:HGNC Symbol;Acc:HGNC:48362]	transcribed_unprocessed_pseudogene	58.12
PyrL2n3	SCZ	ENSG00000259299		-2.98615	0.990986	0.961909	0.33846	0.947383	-4.76344	FALSE		DDB1 and CUL4 associated factor 6 (DCAF6) pseudogene	processed_pseudogene	43.07
PyrL2n3	SCZ	ENSG00000259300	TUBBP8	-3.75783	-0.893681	-0.842715	0.401438	0.960763	-4.82621	FALSE		tubulin beta class I pseudogene 8 [Source:HGNC Symbol;Acc:HGNC:42179]	processed_pseudogene	51.32
PyrL2n3	SCZ	ENSG00000259305	ZHX1-C8orf76	-2.97531	-1.56044	-1.47144	0.144372	0.887788	-4.40643	FALSE	100533106	ZHX1-C8orf76 readthrough [Source:HGNC Symbol;Acc:HGNC:42975]	protein_coding	40.57
PyrL2n3	SCZ	ENSG00000259314		-3.91277	-1.05286	-1.00861	0.315644	0.946975	-4.73342	FALSE		novel transcript, antisense to CRTC3	lncRNA	45.16
PyrL2n3	SCZ	ENSG00000259315	ACTG1P17	-3.30546	-0.143632	-0.138514	0.890118	0.993386	-5.02686	FALSE	283693	actin gamma 1 pseudogene 17 [Source:HGNC Symbol;Acc:HGNC:51497]	transcribed_processed_pseudogene	44.11
PyrL2n3	SCZ	ENSG00000259318	HMGN1P1	-3.11848	-1.70868	-1.45444	0.149017	0.887788	-4.41874	FALSE		high mobility group nucleosome binding domain 1 pseudogene 1 [Source:HGNC Symbol;Acc:HGNC:20015]	processed_pseudogene	45.92
PyrL2n3	SCZ	ENSG00000259319	JDP2-AS1	-0.903998	-0.93027	-0.875327	0.383534	0.956704	-4.86352	FALSE		JDP2 antisense RNA 1 [Source:HGNC Symbol;Acc:HGNC:55424]	lncRNA	45.97
PyrL2n3	SCZ	ENSG00000259326		-1.89692	-0.590583	-0.505197	0.614553	0.972804	-4.96908	FALSE		novel transcript, antisense to RASGRP1	lncRNA	36.31
PyrL2n3	SCZ	ENSG00000259330	INAFM2	2.74615	0.248346	0.431554	0.667012	0.976559	-5.47485	FALSE	100505573	InaF motif containing 2 [Source:HGNC Symbol;Acc:HGNC:35165]	protein_coding	55.89
PyrL2n3	SCZ	ENSG00000259334	LINC00596	-1.33548	-2.25878	-2.082	0.0399447	0.802924	-3.75142	FALSE		long intergenic non-protein coding RNA 596 [Source:HGNC Symbol;Acc:HGNC:23167]	lncRNA	42.87
PyrL2n3	SCZ	ENSG00000259335	HNRNPMP1	-3.31483	-0.145095	-0.122939	0.902407	0.993974	-5.0252	FALSE		heterogeneous nuclear ribonucleoprotein M pseudogene 1 [Source:HGNC Symbol;Acc:HGNC:48745]	processed_pseudogene	49.94
PyrL2n3	SCZ	ENSG00000259336		4.00207	0.509157	1.74157	0.0847183	0.86102	-4.57887	FALSE		novel transcript	lncRNA	37.09
PyrL2n3	SCZ	ENSG00000259341		-1.31526	-1.23186	-1.06165	0.291001	0.944507	-4.72018	FALSE		novel transcript	lncRNA	56
PyrL2n3	SCZ	ENSG00000259343	TMC3-AS1	2.38726	-0.0296811	-0.0527013	0.958077	0.998206	-5.51984	FALSE		TMC3 antisense RNA 1 [Source:HGNC Symbol;Acc:HGNC:51424]	lncRNA	39.57
PyrL2n3	SCZ	ENSG00000259345		5.73903	-0.213695	-0.868047	0.387871	0.957662	-6.19708	FALSE		novel transcript	lncRNA	38.89
PyrL2n3	SCZ	ENSG00000259347		1.1652	0.0223912	0.0323642	0.974247	0.999232	-5.33968	FALSE		novel transcript, antisense to SMAD3	lncRNA	45.38
PyrL2n3	SCZ	ENSG00000259349	APPBP2-DT	-2.87721	-1.18198	-1.08667	0.279843	0.942211	-4.69283	FALSE		APPBP2 divergent transcript [Source:HGNC Symbol;Acc:HGNC:55423]	lncRNA	43.07
PyrL2n3	SCZ	ENSG00000259354		-2.06672	-0.176771	-0.162504	0.871243	0.992813	-5.04048	FALSE		novel transcript, antisense to SLC30A4	lncRNA	42.38
PyrL2n3	SCZ	ENSG00000259358	DEPDC1P1	0.972594	-2.30136	-2.90182	0.00458095	0.618548	-2.31038	FALSE		DEP domain containing 1 pseudogene 1 [Source:HGNC Symbol;Acc:HGNC:31125]	processed_pseudogene	37.29
PyrL2n3	SCZ	ENSG00000259361	LINC00927	-0.807611	0.771576	0.826196	0.410697	0.961144	-4.92196	FALSE	283688	long intergenic non-protein coding RNA 927 [Source:HGNC Symbol;Acc:HGNC:27522]	lncRNA	43.18
PyrL2n3	SCZ	ENSG00000259362		0.625189	-1.21958	-1.43709	0.153875	0.888589	-4.49323	FALSE	101929457	novel transcript	lncRNA	55.49
PyrL2n3	SCZ	ENSG00000259363		1.74678	-0.0974258	-0.147643	0.882928	0.993115	-5.40061	FALSE		novel transcript	lncRNA	38.05
PyrL2n3	SCZ	ENSG00000259366		-2.72251	-0.650529	-0.563375	0.574465	0.972376	-4.94075	FALSE		novel transcript, sense intronic to HMBOX1	lncRNA	43.69
PyrL2n3	SCZ	ENSG00000259367	AKAP13-AS1	-3.93202	0.561741	0.502049	0.616758	0.972804	-4.95569	FALSE		AKAP13 antisense RNA 1 [Source:HGNC Symbol;Acc:HGNC:55975]	lncRNA	39.19
PyrL2n3	SCZ	ENSG00000259370		1.81223	-0.456341	-0.737289	0.462706	0.968112	-5.25998	FALSE		novel transcript, antisense to TLN2	lncRNA	44.71
PyrL2n3	SCZ	ENSG00000259371		-3.63298	1.30361	1.23573	0.219509	0.922417	-4.58761	FALSE		novel protein	protein_coding	48.8
PyrL2n3	SCZ	ENSG00000259380	LINC02895	-0.890112	-0.06788	-0.0744967	0.940767	0.997754	-5.17259	FALSE		long intergenic non-protein coding RNA 2895 [Source:HGNC Symbol;Acc:HGNC:55422]	lncRNA	38.76
PyrL2n3	SCZ	ENSG00000259381		-3.13937	0.153601	0.131817	0.895399	0.993974	-5.02843	FALSE		WD repeat domain 12 (WDR12) pseudogene	processed_pseudogene	43.45
PyrL2n3	SCZ	ENSG00000259390		0.037872	-2.38381	-2.38347	0.0190753	0.782059	-3.32152	FALSE		novel transcript	lncRNA	40.12
PyrL2n3	SCZ	ENSG00000259404	EFL1P1	3.64499	-0.251374	-0.660717	0.510342	0.968875	-5.62187	FALSE		elongation factor like GTPase 1 pseudogene 1 [Source:HGNC Symbol;Acc:HGNC:31739]	transcribed_unprocessed_pseudogene	38.06
PyrL2n3	SCZ	ENSG00000259407		-2.27873	-0.26194	-0.231157	0.817674	0.988868	-5.04227	FALSE		novel transcript, antisense to AKAP13	lncRNA	48.91
PyrL2n3	SCZ	ENSG00000259410		-2.93526	1.47154	1.58944	0.115178	0.884425	-4.30123	FALSE		novel transcript	lncRNA	46.53
PyrL2n3	SCZ	ENSG00000259416	LINC02883	-1.55981	-0.73811	-0.644043	0.52105	0.969036	-4.92313	FALSE		long intergenic non-protein coding RNA 2883 [Source:HGNC Symbol;Acc:HGNC:54806]	lncRNA	55.74
PyrL2n3	SCZ	ENSG00000259417	CTXND1	0.809009	0.427223	0.585815	0.559345	0.971982	-5.12645	FALSE	100996492	cortexin domain containing 1 [Source:HGNC Symbol;Acc:HGNC:50507]	protein_coding	43.36
PyrL2n3	SCZ	ENSG00000259420		3.73025	-1.04473	-2.73165	0.0074736	0.671764	-2.52878	FALSE		novel transcript	lncRNA	54.05
PyrL2n3	SCZ	ENSG00000259422		-2.87222	0.62486	0.589472	0.5569	0.971875	-4.93256	FALSE	101929439	novel transcript, antisense to C15orf27	lncRNA	54.06
PyrL2n3	SCZ	ENSG00000259425		-2.08703	-1.22943	-1.25048	0.214099	0.922417	-4.58333	FALSE		Golgin subfamily A member 6 pseudogene	transcribed_unprocessed_pseudogene	51.61
PyrL2n3	SCZ	ENSG00000259426	KIF23-AS1	-2.07127	1.11861	0.992764	0.323267	0.946975	-4.74964	FALSE	145694	KIF23 and PAQR5 antisense RNA 1 [Source:HGNC Symbol;Acc:HGNC:27075]	lncRNA	45.33
PyrL2n3	SCZ	ENSG00000259429	UBE2Q2P2	4.72435	0.0797149	0.329108	0.742776	0.981325	-6.22702	FALSE		UBE2Q2 pseudogene 2 [Source:HGNC Symbol;Acc:HGNC:37440]	transcribed_unprocessed_pseudogene	38.27
PyrL2n3	SCZ	ENSG00000259430	CERS3-AS1	-3.65571	2.06019	2.11851	0.0366581	0.790285	-3.74779	FALSE		CERS3 antisense RNA 1 [Source:HGNC Symbol;Acc:HGNC:51431]	lncRNA	41.57
PyrL2n3	SCZ	ENSG00000259431	THTPA	-1.45461	0.250212	0.214299	0.830758	0.988909	-5.04067	FALSE	79178	thiamine triphosphatase [Source:HGNC Symbol;Acc:HGNC:18987]	protein_coding	54.2
PyrL2n3	SCZ	ENSG00000259434		0.865363	1.17085	1.74119	0.0847851	0.86102	-4.15187	FALSE		novel transcript	lncRNA	37.24
PyrL2n3	SCZ	ENSG00000259436		-3.96922	-2.48994	-2.37321	0.019583	0.782059	-3.44305	FALSE		novel transcript, antisense to POU2F2	lncRNA	57.17
PyrL2n3	SCZ	ENSG00000259437		-3.13631	-0.139698	-0.123984	0.901582	0.993974	-5.03611	FALSE		novel transcript	lncRNA	46.04
PyrL2n3	SCZ	ENSG00000259439	LINC01833	-3.22791	-2.33639	-2.16817	0.0325642	0.783783	-3.68341	FALSE	107985879	long intergenic non-protein coding RNA 1833 [Source:HGNC Symbol;Acc:HGNC:52644]	lncRNA	52.5
PyrL2n3	SCZ	ENSG00000259446	RYR3-DT	-2.74997	0.557901	0.526755	0.599553	0.972804	-4.9594	FALSE	101928134	RYR3 divergent transcript [Source:HGNC Symbol;Acc:HGNC:51417]	lncRNA	42.34
PyrL2n3	SCZ	ENSG00000259448	LINC02352	1.15174	0.392674	0.535937	0.593215	0.972804	-5.2078	FALSE		long intergenic non-protein coding RNA 2352 [Source:HGNC Symbol;Acc:HGNC:53274]	lncRNA	50.22
PyrL2n3	SCZ	ENSG00000259456	ADNP-AS1	-1.25374	-0.903209	-0.784918	0.434393	0.963509	-4.86713	FALSE	101927631	ADNP antisense RNA 1 [Source:HGNC Symbol;Acc:HGNC:51227]	lncRNA	41.57
PyrL2n3	SCZ	ENSG00000259458		-3.10045	-0.697847	-0.622427	0.535105	0.969824	-4.92136	FALSE	197003	uncharacterized protein MGC15885 [Source:NCBI gene (formerly Entrezgene);Acc:197003]	lncRNA	46.5
PyrL2n3	SCZ	ENSG00000259459	LINC02568	-2.62533	0.329118	0.323867	0.746728	0.981325	-5.02374	FALSE		long intergenic non-protein coding RNA 2568 [Source:HGNC Symbol;Acc:HGNC:51430]	lncRNA	44.03
PyrL2n3	SCZ	ENSG00000259462	CPEB1-AS1	1.63243	-1.16918	-1.56453	0.120912	0.884425	-4.38195	FALSE	283692	CPEB1 antisense RNA 1 [Source:HGNC Symbol;Acc:HGNC:27523]	lncRNA	48.9
PyrL2n3	SCZ	ENSG00000259471	LINC01169	-2.35622	0.565917	0.595925	0.552597	0.971545	-4.95703	FALSE	102723165	long intergenic non-protein coding RNA 1169 [Source:HGNC Symbol;Acc:HGNC:49541]	lncRNA	49.9
PyrL2n3	SCZ	ENSG00000259475	SYNM-AS1	4.50983	-0.48735	-2.11835	0.0366713	0.790285	-4.04352	FALSE		SYNM antisense RNA 1 [Source:HGNC Symbol;Acc:HGNC:55421]	lncRNA	45.98
PyrL2n3	SCZ	ENSG00000259479	SORD2P	-1.10629	0.534484	0.542871	0.588449	0.972804	-4.99533	FALSE		sorbitol dehydrogenase 2, pseudogene [Source:HGNC Symbol;Acc:HGNC:49919]	transcribed_unprocessed_pseudogene	46
PyrL2n3	SCZ	ENSG00000259485	LINC02253	2.90658	0.0451468	0.0728241	0.942115	0.998012	-5.66408	FALSE	107984764	long intergenic non-protein coding RNA 2253 [Source:HGNC Symbol;Acc:HGNC:53151]	lncRNA	37.27
PyrL2n3	SCZ	ENSG00000259488	DUT-AS1	-1.11149	0.362082	0.340325	0.73434	0.981325	-5.04214	FALSE		DUT antisense RNA 1 [Source:HGNC Symbol;Acc:HGNC:55420]	lncRNA	43.49
PyrL2n3	SCZ	ENSG00000259494	MRPL46	0.150161	1.53679	1.88789	0.0619951	0.84057	-3.96497	FALSE	26589	mitochondrial ribosomal protein L46 [Source:HGNC Symbol;Acc:HGNC:1192]	protein_coding	40.93
PyrL2n3	SCZ	ENSG00000259495	ARNT2-DT	4.52264	0.0076764	0.0351116	0.972062	0.999232	-6.22518	FALSE		ARNT2 divergent transcript [Source:HGNC Symbol;Acc:HGNC:56077]	lncRNA	40.94
PyrL2n3	SCZ	ENSG00000259511	UBE2Q2L	-2.44658	-0.54784	-0.452618	0.651823	0.975067	-4.97584	FALSE		ubiquitin conjugating enzyme E2 Q2 like [Source:HGNC Symbol;Acc:HGNC:44656]	transcribed_unprocessed_pseudogene	42.68
PyrL2n3	SCZ	ENSG00000259512	HNRNPA1P5	-2.65766	0.38719	0.335449	0.738002	0.981325	-5.00393	FALSE		heterogeneous nuclear ribonucleoprotein A1 pseudogene 5 [Source:HGNC Symbol;Acc:HGNC:15787]	processed_pseudogene	47.74
PyrL2n3	SCZ	ENSG00000259516	ANP32AP1	2.64395	0.353977	0.823024	0.41249	0.961532	-5.28017	FALSE	723972	acidic nuclear phosphoprotein 32 family member A pseudogene 1 [Source:HGNC Symbol;Acc:HGNC:42949]	transcribed_processed_pseudogene	36.98
PyrL2n3	SCZ	ENSG00000259518	LINC01583	-3.75562	1.75861	1.74576	0.0839833	0.859766	-4.15295	FALSE	101929690	long intergenic non-protein coding RNA 1583 [Source:HGNC Symbol;Acc:HGNC:51425]	lncRNA	45.22
PyrL2n3	SCZ	ENSG00000259520	SLC28A2-AS1	1.88725	0.0839835	0.101359	0.919483	0.995675	-5.37277	FALSE		SLC28A2 antisense RNA 1 [Source:HGNC Symbol;Acc:HGNC:55417]	lncRNA	42.09
PyrL2n3	SCZ	ENSG00000259536		1.09816	0.452354	0.578553	0.564217	0.972376	-5.14667	FALSE		novel transcript, antisense to C15orf57	lncRNA	45.48
PyrL2n3	SCZ	ENSG00000259538	UBE2Q2P11	-2.73888	1.90291	1.81798	0.0721189	0.848113	-4.08122	FALSE		UBE2Q2 pseudogene 11 [Source:HGNC Symbol;Acc:HGNC:49522]	transcribed_unprocessed_pseudogene	42.72
PyrL2n3	SCZ	ENSG00000259539		-1.65822	0.400069	0.35415	0.723987	0.981325	-5.00692	FALSE		novel transcript	lncRNA	53.85
PyrL2n3	SCZ	ENSG00000259543		1.25904	-0.171912	-0.243926	0.807798	0.988713	-5.30302	FALSE		novel transcript	lncRNA	38.25
PyrL2n3	SCZ	ENSG00000259548		-3.93192	0.163903	0.151521	0.879876	0.993019	-5.02102	FALSE		novel transcript	lncRNA	46.83
PyrL2n3	SCZ	ENSG00000259560		3.27976	0.419849	1.07126	0.286682	0.943477	-5.2877	FALSE		novel transcript	lncRNA	39.01
PyrL2n3	SCZ	ENSG00000259562		-2.23474	0.904674	0.813026	0.418172	0.963149	-4.84679	FALSE		zinc finger CCHC-type and RNA binding motif 1 (ZCRB1) pseudogene	transcribed_processed_pseudogene	41.58
PyrL2n3	SCZ	ENSG00000259564		-1.45457	-0.972388	-0.849288	0.397789	0.95945	-4.84366	FALSE		novel transcript, antisense to VPS13C	lncRNA	35.69
PyrL2n3	SCZ	ENSG00000259572	LINC01491	-1.10711	1.27916	1.28977	0.200163	0.914272	-4.56923	FALSE		long intergenic non-protein coding RNA 1491 [Source:HGNC Symbol;Acc:HGNC:51148]	lncRNA	40.76
PyrL2n3	SCZ	ENSG00000259577	CERNA1	-1.97935	-0.967279	-0.818589	0.415005	0.962895	-4.84584	FALSE		competing endogenous lncRNA 1 for miR-4707-5p and miR-4767 [Source:HGNC Symbol;Acc:HGNC:52664]	lncRNA	43.13
PyrL2n3	SCZ	ENSG00000259579		1.32481	-1.68792	-2.57742	0.011442	0.698769	-2.84325	FALSE		novel transcript	lncRNA	45.34
PyrL2n3	SCZ	ENSG00000259580		-2.68375	-1.42452	-1.32467	0.188357	0.907526	-4.52406	FALSE		novel transcript	lncRNA	41.23
PyrL2n3	SCZ	ENSG00000259581	TYRO3P	-2.44716	0.624304	0.584867	0.55998	0.971982	-4.93287	FALSE		TYRO3P protein tyrosine kinase pseudogene [Source:HGNC Symbol;Acc:HGNC:12447]	processed_pseudogene	57.26
PyrL2n3	SCZ	ENSG00000259583	ALDH1A3-AS1	3.97941	0.516744	1.54376	0.125866	0.885474	-4.83285	FALSE	101927751	ALDH1A3 antisense RNA 1 [Source:HGNC Symbol;Acc:HGNC:55416]	lncRNA	48.3
PyrL2n3	SCZ	ENSG00000259589		-3.61803	-0.0995169	-0.0937436	0.925504	0.995675	-5.02824	FALSE		novel transcript, antisense to HERC1	lncRNA	38.36
PyrL2n3	SCZ	ENSG00000259590	LINC02244	-2.16915	1.4998	1.30934	0.193477	0.909509	-4.53642	FALSE		long intergenic non-protein coding RNA 2244 [Source:HGNC Symbol;Acc:HGNC:53929]	lncRNA	34.2
PyrL2n3	SCZ	ENSG00000259591		-2.82521	0.618852	0.551473	0.582563	0.972804	-4.94368	FALSE		novel transcript, antisense to RORA	lncRNA	43.93
PyrL2n3	SCZ	ENSG00000259609		3.31536	0.11698	0.33458	0.738656	0.981325	-5.73552	FALSE		family with sequence similarity 154, member B (Fam154b) pseudogene	unprocessed_pseudogene	37.48
PyrL2n3	SCZ	ENSG00000259616		2.05834	1.584	2.34522	0.0210293	0.782059	-3.24723	FALSE		novel transcript	lncRNA	40.22
PyrL2n3	SCZ	ENSG00000259619		-3.14775	0.269189	0.228917	0.81941	0.988868	-5.01819	FALSE		intraflagellar transport 80 homolog (Chlamydomonas) (IFT80) pseudogene	processed_pseudogene	39.71
PyrL2n3	SCZ	ENSG00000259628		4.33927	0.214527	0.87389	0.384312	0.956704	-5.73914	FALSE		novel transcript	lncRNA	39.49
PyrL2n3	SCZ	ENSG00000259635		-2.40754	0.165555	0.152703	0.878946	0.993019	-5.03395	FALSE		novel transcript, antisense OAZ2	lncRNA	48.46
PyrL2n3	SCZ	ENSG00000259639		3.45877	-0.256412	-0.689756	0.491976	0.968656	-5.65829	FALSE		novel transcript	lncRNA	36.35
PyrL2n3	SCZ	ENSG00000259642	ST20-AS1	-0.243849	-0.642799	-0.634653	0.527132	0.969036	-4.98929	FALSE		ST20 antisense RNA 1 [Source:HGNC Symbol;Acc:HGNC:27521]	lncRNA	56.17
PyrL2n3	SCZ	ENSG00000259644		-2.22641	1.00112	0.87076	0.386011	0.957103	-4.81694	FALSE		novel transcript	lncRNA	40.12
PyrL2n3	SCZ	ENSG00000259647		-1.1888	-1.80992	-1.57118	0.119359	0.884425	-4.31832	FALSE		novel transcript	lncRNA	41.57
PyrL2n3	SCZ	ENSG00000259664	LINC02254	3.07517	0.651417	1.56806	0.120086	0.884425	-4.57619	FALSE	101927286	long intergenic non-protein coding RNA 2254 [Source:HGNC Symbol;Acc:HGNC:53152]	lncRNA	37.46
PyrL2n3	SCZ	ENSG00000259666	LINGO1-AS1	1.23379	-1.401	-1.60408	0.11191	0.884023	-4.32144	FALSE	253044	LINGO1 antisense RNA 1 [Source:HGNC Symbol;Acc:HGNC:27368]	lncRNA	55.11
PyrL2n3	SCZ	ENSG00000259668		-1.8112	-0.269229	-0.244815	0.807111	0.988413	-5.02646	FALSE		novel transcript, antisense to DMXL2	lncRNA	37.33
PyrL2n3	SCZ	ENSG00000259669		-3.08673	0.725846	0.73238	0.465683	0.968403	-4.89168	FALSE		novel transcript	lncRNA	36.69
PyrL2n3	SCZ	ENSG00000259673	IQCH-AS1	1.19669	0.770487	1.0069	0.316461	0.946975	-4.92327	FALSE	100506686	IQCH antisense RNA 1 [Source:HGNC Symbol;Acc:HGNC:44104]	lncRNA	39.63
PyrL2n3	SCZ	ENSG00000259675		-1.1459	0.487446	0.546348	0.586067	0.972804	-5.07103	FALSE		novel transcript	lncRNA	40.16
PyrL2n3	SCZ	ENSG00000259678		-0.0897312	0.697862	0.876923	0.38267	0.956704	-4.89377	FALSE		novel transcript, antisense to DMXL2	lncRNA	37.79
PyrL2n3	SCZ	ENSG00000259683		3.43398	0.195883	0.364128	0.716546	0.981325	-5.6448	FALSE		golgin A6 family-like 9 (GOLGA6L9) pseudogene	unprocessed_pseudogene	54.93
PyrL2n3	SCZ	ENSG00000259685	IDH2-DT	-1.25669	1.489	1.33952	0.183497	0.907526	-4.51554	FALSE		IDH2 divergent transcript [Source:HGNC Symbol;Acc:HGNC:53154]	lncRNA	45.65
PyrL2n3	SCZ	ENSG00000259686	HNRNPA1P71	-2.97784	0.122785	0.108509	0.913813	0.995675	-5.02998	FALSE		heterogeneous nuclear ribonucleoprotein A1 pseudogene 71 [Source:HGNC Symbol;Acc:HGNC:48801]	processed_pseudogene	46.11
PyrL2n3	SCZ	ENSG00000259690		-1.11138	0.872393	0.810918	0.419375	0.963357	-4.86314	FALSE		novel transcript	lncRNA	37.68
PyrL2n3	SCZ	ENSG00000259692		3.81165	-0.102598	-0.318075	0.751104	0.981325	-5.90899	FALSE		novel transcript	lncRNA	40.39
PyrL2n3	SCZ	ENSG00000259699	HMGB1P8	-2.77296	-0.649473	-0.650514	0.51688	0.968875	-4.90852	FALSE		high mobility group box 1 pseudogene 8 [Source:HGNC Symbol;Acc:HGNC:13319]	processed_pseudogene	46.47
PyrL2n3	SCZ	ENSG00000259704		-1.20248	0.124443	0.121897	0.90323	0.99407	-5.09689	FALSE	105370969	novel transcript, sense overlapping 3' UTR of BLM	lncRNA	49.91
PyrL2n3	SCZ	ENSG00000259706	HSP90B2P	2.98422	-0.130002	-0.305429	0.760687	0.982565	-5.58776	FALSE		heat shock protein 90 beta family member 2, pseudogene [Source:HGNC Symbol;Acc:HGNC:12099]	processed_pseudogene	40.31
PyrL2n3	SCZ	ENSG00000259707		-2.84479	0.0674923	0.0577505	0.954065	0.998206	-5.03702	FALSE		serine/arginine-rich splicing factor 9 (SRSF9) pseudogene	processed_pseudogene	52.2
PyrL2n3	SCZ	ENSG00000259709		-1.62953	-0.898852	-0.816228	0.416347	0.963054	-4.85712	FALSE		novel transcript, antisense to GNB5	lncRNA	45.08
PyrL2n3	SCZ	ENSG00000259711		-3.65538	0.760951	0.762878	0.447367	0.964373	-4.86476	FALSE		novel transcript	lncRNA	48
PyrL2n3	SCZ	ENSG00000259712		-1.86222	1.56633	1.47513	0.14338	0.887788	-4.40433	FALSE		novel transcript, antisense to MAPK6	lncRNA	42.62
PyrL2n3	SCZ	ENSG00000259713		-2.04797	0.443752	0.384726	0.701273	0.981325	-5.01983	FALSE		novel transcript	lncRNA	44.09
PyrL2n3	SCZ	ENSG00000259719	LINC02284	0.196173	1.33814	1.57168	0.119245	0.884425	-4.33493	FALSE		long intergenic non-protein coding RNA 2284 [Source:HGNC Symbol;Acc:HGNC:53201]	lncRNA	40.89
PyrL2n3	SCZ	ENSG00000259724	LINC01581	-2.54443	1.23938	1.21529	0.22717	0.923067	-4.60837	FALSE	101927112	long intergenic non-protein coding RNA 1581 [Source:HGNC Symbol;Acc:HGNC:51415]	lncRNA	39.04
PyrL2n3	SCZ	ENSG00000259726	CSPG4P11	-1.37396	-1.44807	-1.32018	0.189845	0.907879	-4.53378	FALSE		chondroitin sulfate proteoglycan 4 pseudogene 11 [Source:HGNC Symbol;Acc:HGNC:48363]	transcribed_unprocessed_pseudogene	58
PyrL2n3	SCZ	ENSG00000259728	LINC00933	-3.90522	0.0910743	0.0940796	0.925238	0.995675	-5.03432	FALSE		long intergenic non-protein coding RNA 933 [Source:HGNC Symbol;Acc:HGNC:48625]	transcribed_unprocessed_pseudogene	43.72
PyrL2n3	SCZ	ENSG00000259732		-2.51079	0.240485	0.210306	0.833865	0.988909	-5.02906	FALSE		novel transcript, sense overlapping to CCNB2	lncRNA	42.36
PyrL2n3	SCZ	ENSG00000259736	CRTC3-AS1	1.08032	1.68686	2.22524	0.028355	0.78228	-3.49652	FALSE	101926895	CRTC3 antisense RNA 1 [Source:HGNC Symbol;Acc:HGNC:51433]	lncRNA	46.76
PyrL2n3	SCZ	ENSG00000259737		-1.85286	-0.169649	-0.162311	0.871395	0.992881	-5.0555	FALSE	105370769	novel transcript	lncRNA	36.54
PyrL2n3	SCZ	ENSG00000259754		2.52776	0.484174	0.853884	0.395249	0.95945	-5.20401	FALSE	124900354	novel transcript	lncRNA	40.32
PyrL2n3	SCZ	ENSG00000259755		0.130376	-2.16372	-2.26571	0.0256667	0.78228	-3.44418	FALSE		novel transcript, antisense to LRRK1	lncRNA	52.53
PyrL2n3	SCZ	ENSG00000259760		-2.36294	-0.233246	-0.211477	0.832954	0.988909	-5.02759	FALSE		novel transcript, antisense to LRRC28	lncRNA	41.74
PyrL2n3	SCZ	ENSG00000259761		-2.2069	-0.774794	-0.729726	0.467296	0.968403	-4.90905	FALSE
PyrL2n3	SCZ	ENSG00000259762		-0.873432	-0.398021	-0.358715	0.720579	0.981325	-5.02842	FALSE		novel transcript, antisense to AKAP13	lncRNA	59.43
PyrL2n3	SCZ	ENSG00000259768	ZFHX3-AS1	2.21769	0.493302	0.924981	0.357245	0.953598	-5.16724	FALSE		ZFHX3 antisense RNA 1 [Source:HGNC Symbol;Acc:HGNC:56033]	lncRNA	39.73
PyrL2n3	SCZ	ENSG00000259772	LINC03034	-3.17097	-1.12176	-1.00108	0.319249	0.946975	-4.74034	FALSE	283710	long intergenic non-protein coding RNA 3034 [Source:HGNC Symbol;Acc:HGNC:54360]	lncRNA	48.83
PyrL2n3	SCZ	ENSG00000259781	HMGB1P6	-0.926657	0.783999	0.762406	0.447647	0.964406	-4.90599	FALSE		high mobility group box 1 pseudogene 6 [Source:HGNC Symbol;Acc:HGNC:4998]	processed_pseudogene	43.65
PyrL2n3	SCZ	ENSG00000259783	LINC02259	0.499413	-0.726149	-0.934575	0.352302	0.952598	-4.952	FALSE	102723640	long intergenic non-protein coding RNA 2259 [Source:HGNC Symbol;Acc:HGNC:53172]	lncRNA	47.94
PyrL2n3	SCZ	ENSG00000259786	LINC02109	1.74666	0.273377	0.490175	0.625104	0.972804	-5.44452	FALSE		long intergenic non-protein coding RNA 2109 [Source:HGNC Symbol;Acc:HGNC:52964]	lncRNA	35.31
PyrL2n3	SCZ	ENSG00000259802		-3.84427	0.664381	0.591943	0.55525	0.971545	-4.92573	FALSE	101929977	novel transcript, antisense to MARCH6	lncRNA	42.75
PyrL2n3	SCZ	ENSG00000259804	CTCF-DT	-3.26973	2.54883	2.35906	0.0203028	0.782059	-3.44739	FALSE	107984813	CTCF divergent transcript [Source:HGNC Symbol;Acc:HGNC:55409]	lncRNA	59.84
PyrL2n3	SCZ	ENSG00000259805		0.088704	-0.564866	-0.553227	0.581367	0.972551	-5.02416	FALSE		novel transcript, antisense to HOMER2, C15orf40 and BTBD1	lncRNA	43.46
PyrL2n3	SCZ	ENSG00000259814		-2.22842	-0.552182	-0.47776	0.633883	0.972804	-4.97114	FALSE		novel transcript	lncRNA	42.49
PyrL2n3	SCZ	ENSG00000259820	MIR30DHG	-0.539226	1.12718	1.00486	0.317437	0.946975	-4.78965	FALSE		MIR30D and MIR30B host gene [Source:HGNC Symbol;Acc:HGNC:56081]	lncRNA	36.21
PyrL2n3	SCZ	ENSG00000259821		-2.03046	-0.208457	-0.191918	0.848203	0.990419	-5.052	FALSE		novel transcript	lncRNA	45.27
PyrL2n3	SCZ	ENSG00000259823	LYPD8	-1.00895	0.228134	0.217121	0.828565	0.988909	-5.08335	FALSE	646627	LY6/PLAUR domain containing 8 [Source:HGNC Symbol;Acc:HGNC:44208]	protein_coding	51.05
PyrL2n3	SCZ	ENSG00000259826	CDK13-DT	-2.26532	0.596728	0.500425	0.617896	0.972804	-4.96632	FALSE		CDK13 divergent transcript [Source:HGNC Symbol;Acc:HGNC:55407]	lncRNA	47.18
PyrL2n3	SCZ	ENSG00000259831	LINC00567	-3.60021	0.198709	0.18701	0.852039	0.990976	-5.02323	FALSE	283486	long intergenic non-protein coding RNA 567 [Source:HGNC Symbol;Acc:HGNC:43711]	lncRNA	49.55
PyrL2n3	SCZ	ENSG00000259834		1.3985	0.757746	1.05172	0.295512	0.945423	-4.859	FALSE
PyrL2n3	SCZ	ENSG00000259837	LINC01904	-3.35251	-1.26558	-1.18934	0.237177	0.925088	-4.61966	FALSE	388456	long intergenic non-protein coding RNA 1904 [Source:HGNC Symbol;Acc:HGNC:52723]	lncRNA	42.39
PyrL2n3	SCZ	ENSG00000259840		-2.53796	-0.772085	-0.63731	0.525407	0.969036	-4.91607	FALSE		novel transcript	lncRNA	65.04
PyrL2n3	SCZ	ENSG00000259845	HERC2P10	1.08388	0.307347	0.340494	0.734212	0.981325	-5.15247	FALSE		HERC2 pseudogene 10 [Source:HGNC Symbol;Acc:HGNC:39056]	unprocessed_pseudogene	43.46
PyrL2n3	SCZ	ENSG00000259846		2.64838	0.629854	1.2719	0.206414	0.919397	-4.91706	FALSE		novel transcript	lncRNA	36.51
PyrL2n3	SCZ	ENSG00000259847	LINC02126	-3.13588	-0.29053	-0.293686	0.769618	0.983804	-5.02421	FALSE	101927650	long intergenic non-protein coding RNA 2126 [Source:HGNC Symbol;Acc:HGNC:52983]	lncRNA	38.13
PyrL2n3	SCZ	ENSG00000259848		-1.97707	-0.195799	-0.18004	0.857492	0.991598	-5.04126	FALSE		pseudogene similar to part of asparagine synthetase (ASNS)	transcribed_unprocessed_pseudogene	39.38
PyrL2n3	SCZ	ENSG00000259855		-2.1098	0.66898	0.607236	0.545097	0.970719	-4.94634	FALSE
PyrL2n3	SCZ	ENSG00000259863	SH3RF3-AS1	-1.10606	-0.508353	-0.448558	0.65474	0.97508	-5.03492	FALSE		SH3RF3 antisense RNA 1 [Source:HGNC Symbol;Acc:HGNC:44168]	lncRNA	56.05
PyrL2n3	SCZ	ENSG00000259867	DYNLRB2-AS1	4.54816	0.455946	1.69795	0.0926869	0.867544	-4.84621	FALSE		DYNLRB2 antisense RNA 1 [Source:HGNC Symbol;Acc:HGNC:55405]	lncRNA	41.06
PyrL2n3	SCZ	ENSG00000259868		3.07877	-0.334649	-0.760202	0.448957	0.965006	-5.46552	FALSE	102723670	novel transcript	lncRNA	41.06
PyrL2n3	SCZ	ENSG00000259877	ZNF778-DT	-0.854321	1.95731	1.80388	0.074318	0.848113	-4.08116	FALSE		ZNF778 divergent transcript [Source:HGNC Symbol;Acc:HGNC:56034]	lncRNA	47.43
PyrL2n3	SCZ	ENSG00000259881		-2.15495	1.30278	1.1586	0.24943	0.930449	-4.64626	FALSE	101927793	novel transcript, antisense to CBFA2T3	lncRNA	64.72
PyrL2n3	SCZ	ENSG00000259887	FIGNL2-DT	0.969095	-0.0973212	-0.113933	0.909524	0.995024	-5.22658	FALSE	105369971	FIGNL2 divergent transcript [Source:HGNC Symbol;Acc:HGNC:53299]	lncRNA	60.77
PyrL2n3	SCZ	ENSG00000259891		-1.77273	0.0797044	0.0739514	0.9412	0.997815	-5.05826	FALSE		novel transcript, antisense to CHRAC1	lncRNA	48.41
PyrL2n3	SCZ	ENSG00000259895	TEDC2-AS1	-3.20259	-0.577593	-0.511818	0.609928	0.972804	-4.95846	FALSE	729652	TEDC2 antisense RNA 1 [Source:HGNC Symbol;Acc:HGNC:55403]	lncRNA	59.62
PyrL2n3	SCZ	ENSG00000259899		1.58901	0.324356	0.48412	0.629379	0.972804	-5.22845	FALSE		novel transcript, antisense to a novel protein	lncRNA	47.72
PyrL2n3	SCZ	ENSG00000259905	PWRN1	4.9908	0.118322	0.401293	0.689219	0.981325	-6.30038	FALSE	791114	Prader-Willi region non-protein coding RNA 1 [Source:HGNC Symbol;Acc:HGNC:33235]	lncRNA	38.96
PyrL2n3	SCZ	ENSG00000259905	PWRN1	4.9908	0.118322	0.401293	0.689219	0.981325	-6.30038	FALSE	101928840	Prader-Willi region non-protein coding RNA 1 [Source:HGNC Symbol;Acc:HGNC:33235]	lncRNA	38.96
PyrL2n3	SCZ	ENSG00000259916	AQP7B	1.02238	-0.530242	-0.686767	0.49385	0.968656	-5.12386	FALSE	100509620	aquaporin 7B [Source:HGNC Symbol;Acc:HGNC:53895]	protein_coding	48.08
PyrL2n3	SCZ	ENSG00000259920		-4.15236	-0.179295	-0.162949	0.870893	0.992738	-5.02055	FALSE		novel transcript	lncRNA	41.04
PyrL2n3	SCZ	ENSG00000259924		0.572804	-1.0313	-1.19093	0.236556	0.925088	-4.7211	FALSE		DnaJ (Hsp40) homolog, subfamily B, member 14 pseudogene	processed_pseudogene	40.46
PyrL2n3	SCZ	ENSG00000259925		-1.38788	1.06957	1.13223	0.260296	0.934873	-4.69221	FALSE		novel transcript	lncRNA	44.02
PyrL2n3	SCZ	ENSG00000259929		-1.66975	1.1404	1.12696	0.26251	0.934993	-4.68509	FALSE		novel transcript	lncRNA	42.61
PyrL2n3	SCZ	ENSG00000259943	ZMPSTE24-DT	-0.57636	0.170372	0.155631	0.876643	0.992972	-5.07563	FALSE		ZMPSTE24 divergent transcript [Source:HGNC Symbol;Acc:HGNC:55402]	lncRNA	39.78
PyrL2n3	SCZ	ENSG00000259946		2.2882	-0.303585	-0.64041	0.523399	0.969036	-5.43963	FALSE		novel transcript	lncRNA	32.1
PyrL2n3	SCZ	ENSG00000259953	LINC02977	2.80695	0.0219026	0.0455416	0.963768	0.99845	-5.57032	FALSE		long intergenic non-protein coding RNA 2977 [Source:HGNC Symbol;Acc:HGNC:56036]	lncRNA	41.71
PyrL2n3	SCZ	ENSG00000259954	IL21R-AS1	-3.14943	2.42154	2.31687	0.0225904	0.782059	-3.4949	FALSE	283888	IL21R antisense RNA 1 [Source:HGNC Symbol;Acc:HGNC:27551]	lncRNA	54.29
PyrL2n3	SCZ	ENSG00000259956	RBM15B	4.06476	0.497577	1.93023	0.0564662	0.83759	-4.29732	FALSE	29890	RNA binding motif protein 15B [Source:HGNC Symbol;Acc:HGNC:24303]	protein_coding	55.81
PyrL2n3	SCZ	ENSG00000259959		0.238313	-1.00846	-1.10402	0.272283	0.938166	-4.76311	FALSE		novel transcript	lncRNA	37.48
PyrL2n3	SCZ	ENSG00000259963		-3.0684	0.861013	0.804237	0.423205	0.963357	-4.84533	FALSE		ring finger protein 39 (RNF39) pseudogene	processed_pseudogene	52
PyrL2n3	SCZ	ENSG00000259964	THSD4-AS1	0.950708	-1.34754	-1.84332	0.0683008	0.848113	-4.04163	FALSE	101929196	THSD4 antisense RNA 1 [Source:HGNC Symbol;Acc:HGNC:51420]	lncRNA	40.53
PyrL2n3	SCZ	ENSG00000259969		-2.47167	1.78005	1.61647	0.109203	0.882123	-4.27687	FALSE		novel transcript, overlapping C14orf37	lncRNA	34.86
PyrL2n3	SCZ	ENSG00000259972		5.25775	-0.201626	-0.91839	0.360667	0.954545	-6.03031	FALSE		novel transcript, antisense to PSMD7	lncRNA	47.73
PyrL2n3	SCZ	ENSG00000259974	LINC00261	-3.65258	1.67794	1.67761	0.0966064	0.871215	-4.21917	FALSE	140828	long intergenic non-protein coding RNA 261 [Source:HGNC Symbol;Acc:HGNC:16189]	lncRNA	45.16
PyrL2n3	SCZ	ENSG00000259985		-3.15423	-0.987764	-0.892537	0.374289	0.956693	-4.79814	FALSE		novel transcript, antisense to B4GALT6	lncRNA	44.65
PyrL2n3	SCZ	ENSG00000259986		3.43961	0.36044	1.1743	0.243119	0.927761	-5.23279	FALSE		novel transcript, antisense to HDGFRP3	lncRNA	41.99
PyrL2n3	SCZ	ENSG00000259992		2.40461	-0.0443983	-0.0848537	0.932551	0.996778	-5.61606	FALSE		ADAT1 and TMEM231 readthrough transcript	lncRNA	45
PyrL2n3	SCZ	ENSG00000259994		-0.941404	-1.24478	-1.28038	0.203432	0.9164	-4.58519	FALSE		novel transcript, overlapping to MTPAP	lncRNA	36.81
PyrL2n3	SCZ	ENSG00000259995		1.55475	0.43079	0.672186	0.503045	0.968656	-5.22134	FALSE		novel transcript	lncRNA	37.03
PyrL2n3	SCZ	ENSG00000260000		-1.2093	1.35442	1.27595	0.204985	0.918173	-4.58805	FALSE		novel transcript, antisense to ASCC3	lncRNA	42.49
PyrL2n3	SCZ	ENSG00000260001	TGFBR3L	0.938682	0.883137	1.22245	0.224465	0.923067	-4.7913	FALSE	100507588	transforming growth factor beta receptor 3 like [Source:HGNC Symbol;Acc:HGNC:44152]	protein_coding	64.71
PyrL2n3	SCZ	ENSG00000260007		-1.94358	-0.375035	-0.356351	0.722343	0.981325	-5.01531	FALSE		novel protein	protein_coding	50.05
PyrL2n3	SCZ	ENSG00000260011		-1.87035	-0.364263	-0.314895	0.75351	0.981325	-5.02629	FALSE		novel transcript	lncRNA	49.84
PyrL2n3	SCZ	ENSG00000260012		-2.92588	-2.00531	-1.82201	0.0715	0.848113	-4.07605	FALSE		proteasome (prosome, macropain) subunit, beta type, 5 (PSMB5) pseudogene	processed_pseudogene	51.32
PyrL2n3	SCZ	ENSG00000260019	LINC01992	-1.63263	0.745428	0.769853	0.443237	0.964011	-4.93084	FALSE	105371708	long intergenic non-protein coding RNA 1992 [Source:HGNC Symbol;Acc:HGNC:52824]	lncRNA	45.37
PyrL2n3	SCZ	ENSG00000260025	CRIM1-DT	-2.45472	-2.12139	-1.8415	0.0685689	0.848113	-4.05552	FALSE		CRIM1 divergent transcript [Source:HGNC Symbol;Acc:HGNC:54057]	lncRNA	53.43
PyrL2n3	SCZ	ENSG00000260032	NORAD	7.74752	0.0386599	0.379119	0.705418	0.981325	-7.13086	FALSE	647979	non-coding RNA activated by DNA damage [Source:HGNC Symbol;Acc:HGNC:44311]	lncRNA	41.75
PyrL2n3	SCZ	ENSG00000260034	LCMT1-AS2	2.79351	-0.149429	-0.305746	0.760446	0.982565	-5.64237	FALSE	100506655	LCMT1 antisense RNA 2 [Source:HGNC Symbol;Acc:HGNC:51178]	lncRNA	47.84
PyrL2n3	SCZ	ENSG00000260037		-2.14074	-0.79988	-0.704775	0.48262	0.968656	-4.89432	FALSE		novel transcript, antisense to MYO9A	lncRNA	42.57
PyrL2n3	SCZ	ENSG00000260051		-3.51548	-2.0647	-1.84061	0.0687005	0.848113	-4.05943	FALSE		novel transcript, antisense to CLCN7	lncRNA	64.21
PyrL2n3	SCZ	ENSG00000260057	LINC01571	-3.0567	-0.826277	-0.773557	0.441053	0.964011	-4.86996	FALSE		long intergenic non-protein coding RNA 1571 [Source:HGNC Symbol;Acc:HGNC:51384]	lncRNA	40.14
PyrL2n3	SCZ	ENSG00000260058		-2.46306	0.930824	0.972044	0.333419	0.947383	-4.79078	FALSE		novel transcript	lncRNA	41.82
PyrL2n3	SCZ	ENSG00000260071		3.29371	-0.0794864	-0.198615	0.842975	0.990076	-5.79898	FALSE	101927026	novel transcript	lncRNA	42.46
PyrL2n3	SCZ	ENSG00000260072		-3.07497	-2.40089	-2.3921	0.0186574	0.782059	-3.3912	FALSE		novel transcript	lncRNA	44.31
PyrL2n3	SCZ	ENSG00000260075	NSFP1	2.39419	0.990121	1.45542	0.148926	0.887788	-4.64389	FALSE		N-ethylmaleimide-sensitive factor pseudogene 1 [Source:HGNC Symbol;Acc:HGNC:31405]	unprocessed_pseudogene	38.29
PyrL2n3	SCZ	ENSG00000260077		-2.78611	-0.633002	-0.547589	0.585218	0.972804	-4.94635	FALSE		novel transcript	lncRNA	47.96
PyrL2n3	SCZ	ENSG00000260081	MRFAP1P1	-1.34066	-0.145403	-0.134035	0.89365	0.993974	-5.06718	FALSE	105373383	MRFAP1 pseudogene 1 [Source:HGNC Symbol;Acc:HGNC:55909]	transcribed_processed_pseudogene	51.83
PyrL2n3	SCZ	ENSG00000260084		2.91138	0.252529	0.640973	0.523035	0.969036	-5.46187	FALSE		novel transcript, antisense to ZFP90	lncRNA	44.61
PyrL2n3	SCZ	ENSG00000260086		1.26762	-0.428332	-0.881265	0.380328	0.956704	-5.21732	FALSE		novel transcript	lncRNA	41.97
PyrL2n3	SCZ	ENSG00000260088	DDX59-AS1	-0.346819	-0.0747551	-0.067888	0.946013	0.99808	-5.08486	FALSE	101929224	DDX59 antisense RNA 1 [Source:HGNC Symbol;Acc:HGNC:41094]	lncRNA	40.65
PyrL2n3	SCZ	ENSG00000260092		-3.45172	-0.437973	-0.386096	0.700261	0.981325	-4.98623	FALSE		TMEM231-CHST5 readthrough protein	protein_coding	49.84
PyrL2n3	SCZ	ENSG00000260093	MSRA-DT	-1.22938	-0.537344	-0.484663	0.628995	0.972804	-4.98618	FALSE		MSRA divergent transcript [Source:HGNC Symbol;Acc:HGNC:55400]	lncRNA	41.03
PyrL2n3	SCZ	ENSG00000260097	SPDYE6	1.97241	0.356713	0.589083	0.55716	0.971895	-5.27762	FALSE	729597	speedy/RINGO cell cycle regulator family member E6 [Source:HGNC Symbol;Acc:HGNC:35465]	protein_coding	49.55
PyrL2n3	SCZ	ENSG00000260101	AFTPH-DT	-4.06055	-2.24376	-2.16322	0.0329532	0.784864	-3.7031	FALSE	101927402	AFTPH divergent transcript [Source:HGNC Symbol;Acc:HGNC:52788]	lncRNA	37.68
PyrL2n3	SCZ	ENSG00000260123	CARMAL	-1.80136	-0.111804	-0.118901	0.905597	0.994525	-5.0904	FALSE		coronary artery disease region linked MFGE8 regulatory lncRNA [Source:HGNC Symbol;Acc:HGNC:55102]	lncRNA	45.04
PyrL2n3	SCZ	ENSG00000260126		0.0157277	0.210542	0.273536	0.785016	0.984906	-5.21992	FALSE		novel transcript	lncRNA	43.8
PyrL2n3	SCZ	ENSG00000260128	ULK4P2	-2.83542	1.74255	1.54152	0.126409	0.885474	-4.34452	FALSE	89838	ULK4 pseudogene 2 [Source:HGNC Symbol;Acc:HGNC:15776]	transcribed_unprocessed_pseudogene	38.76
PyrL2n3	SCZ	ENSG00000260144		-2.81887	-1.31128	-1.14718	0.254098	0.93196	-4.65022	FALSE		golgin A6 family, member A (GOLGA6A) pseudogene	unprocessed_pseudogene	52.67
PyrL2n3	SCZ	ENSG00000260157		-3.00321	0.450535	0.424781	0.671927	0.978311	-4.98617	FALSE		nuclear receptor corepressor 1 (NCOR1) pseudogene	transcribed_unprocessed_pseudogene	38.88
PyrL2n3	SCZ	ENSG00000260163		-2.72561	0.106473	0.0885516	0.929619	0.996097	-5.03256	FALSE		novel transcript	lncRNA	41.76
PyrL2n3	SCZ	ENSG00000260166		-0.98481	0.135184	0.114477	0.909093	0.994977	-5.05556	FALSE		novel transcript	lncRNA	59.25
PyrL2n3	SCZ	ENSG00000260167		-1.23131	0.853512	0.878705	0.381708	0.956704	-4.83082	FALSE		novel transcript, antisense to ZNF689	lncRNA	46.69
PyrL2n3	SCZ	ENSG00000260170		-3.60986	2.38775	2.38386	0.0190561	0.782059	-3.41378	FALSE		novel protein	protein_coding	42.92
PyrL2n3	SCZ	ENSG00000260171		-2.03655	1.28646	1.11743	0.26654	0.93549	-4.67832	FALSE		novel transcript	lncRNA	38.37
PyrL2n3	SCZ	ENSG00000260173		-1.67529	-0.4351	-0.391986	0.695919	0.981325	-5.00884	FALSE		novel transcript, antisense to SENP8	lncRNA	42.83
PyrL2n3	SCZ	ENSG00000260177		-2.36056	-1.19264	-1.04458	0.298782	0.946466	-4.72118	FALSE		novel transcript	lncRNA	50.69
PyrL2n3	SCZ	ENSG00000260186	LINC02137	0.586161	0.53932	0.6799	0.498169	0.968656	-5.05637	FALSE		long intergenic non-protein coding RNA 2137 [Source:HGNC Symbol;Acc:HGNC:52997]	lncRNA	47.12
PyrL2n3	SCZ	ENSG00000260192	LINC02240	2.38447	0.527938	0.466932	0.641993	0.972804	-5.42602	FALSE	101927460	long intergenic non-protein coding RNA 2240 [Source:HGNC Symbol;Acc:HGNC:53118]	lncRNA	38.05
PyrL2n3	SCZ	ENSG00000260196		0.29729	-0.583538	-0.577415	0.564982	0.972376	-5.04847	FALSE		antisense to KCNJ11 and overlapping to a novel gene	lncRNA	48.42
PyrL2n3	SCZ	ENSG00000260198		2.36893	-0.359452	-0.594508	0.553541	0.971545	-5.33894	FALSE		novel transcript, sense intronic to GNAO1	lncRNA	49.45
PyrL2n3	SCZ	ENSG00000260202		-3.52657	1.00298	1.14044	0.25688	0.933259	-4.66189	FALSE		novel transcript	lncRNA	43.83
PyrL2n3	SCZ	ENSG00000260209		-3.28408	0.694997	0.61113	0.542527	0.969824	-4.92236	FALSE		novel transcript	lncRNA	41.66
PyrL2n3	SCZ	ENSG00000260220	CCDC187	-3.21673	0.763508	0.722629	0.471627	0.968403	-4.8874	FALSE	399693	coiled-coil domain containing 187 [Source:HGNC Symbol;Acc:HGNC:30942]	protein_coding	59.71
PyrL2n3	SCZ	ENSG00000260223		-3.21966	1.66923	1.64969	0.102204	0.873749	-4.24365	FALSE		novel transcript	lncRNA	36.25
PyrL2n3	SCZ	ENSG00000260228	CDH13-AS2	-2.54406	1.16635	1.0451	0.298543	0.946311	-4.7221	FALSE	102724163	CDH13 antisense RNA 2 [Source:HGNC Symbol;Acc:HGNC:56243]	lncRNA	43.58
PyrL2n3	SCZ	ENSG00000260229	PPIAP51	-2.50794	1.41429	1.23067	0.221387	0.923067	-4.59303	FALSE		peptidylprolyl isomerase A pseudogene 51 [Source:HGNC Symbol;Acc:HGNC:53675]	processed_pseudogene	49.9
PyrL2n3	SCZ	ENSG00000260230	FRRS1L	7.55107	0.0109568	0.120453	0.904371	0.994401	-7.1333	FALSE	23732	ferric chelate reductase 1 like [Source:HGNC Symbol;Acc:HGNC:1362]	protein_coding	42.23
PyrL2n3	SCZ	ENSG00000260231	KDM7A-DT	0.137561	-0.611133	-0.589311	0.557007	0.971875	-5.0317	FALSE	100134229	KDM7A divergent transcript [Source:HGNC Symbol;Acc:HGNC:48959]	lncRNA	50.47
PyrL2n3	SCZ	ENSG00000260232	PWRN4	2.58479	0.628989	1.22317	0.224195	0.923067	-4.94292	FALSE		Prader-Willi region non-protein coding RNA 4 [Source:HGNC Symbol;Acc:HGNC:49130]	lncRNA	39.26
PyrL2n3	SCZ	ENSG00000260233	ZNRD2-DT	-2.17328	-1.12433	-0.998177	0.320649	0.946975	-4.74578	FALSE		ZNRD2 divergent transcript [Source:HGNC Symbol;Acc:HGNC:27384]	lncRNA	55.99
PyrL2n3	SCZ	ENSG00000260236	PTPN23-DT	-0.894906	0.953517	0.767355	0.444713	0.964011	-4.87631	FALSE		PTPN23 divergent transcript [Source:HGNC Symbol;Acc:HGNC:55397]	lncRNA	56.6
PyrL2n3	SCZ	ENSG00000260240	APOOP5	-0.41536	-0.537978	-0.585308	0.559684	0.971982	-5.02077	FALSE		apolipoprotein O pseudogene 5 [Source:HGNC Symbol;Acc:HGNC:48743]	transcribed_processed_pseudogene	36.1
PyrL2n3	SCZ	ENSG00000260242		-3.8606	-1.59142	-1.54736	0.124996	0.884736	-4.33939	FALSE		novel transcript	lncRNA	41.81
PyrL2n3	SCZ	ENSG00000260244		0.704885	1.00058	1.14762	0.253918	0.93196	-4.73804	FALSE		novel transcript, overlapping GUCY1A3	lncRNA	34.57
PyrL2n3	SCZ	ENSG00000260257		-1.06319	-0.935869	-0.85437	0.394981	0.95945	-4.84382	FALSE	119746555	novel transcript	lncRNA	40.4
PyrL2n3	SCZ	ENSG00000260261		4.24341	-0.0132242	-0.0426007	0.966106	0.998851	-6.0621	FALSE		programmed cell death 6 (PDCD6) pseudogene	transcribed_unprocessed_pseudogene	65.52
PyrL2n3	SCZ	ENSG00000260264	LINC02194	-3.14944	2.43629	2.38071	0.0192108	0.782059	-3.42445	FALSE	105371142	long intergenic non-protein coding RNA 2194 [Source:HGNC Symbol;Acc:HGNC:53057]	lncRNA	40.25
PyrL2n3	SCZ	ENSG00000260267		0.449234	-0.139048	-0.149147	0.881744	0.993019	-5.20216	FALSE		novel transcript, antisense to ARMC5	lncRNA	59.88
PyrL2n3	SCZ	ENSG00000260269		1.9032	-0.727585	-1.20568	0.230842	0.923067	-4.79366	FALSE		novel transcript	lncRNA	45.16
PyrL2n3	SCZ	ENSG00000260271		-0.1103	-1.82589	-2.20977	0.0294461	0.78228	-3.52056	FALSE		novel transcript	lncRNA	41.64
PyrL2n3	SCZ	ENSG00000260272		-2.64836	-0.324792	-0.277366	0.782083	0.984906	-5.01698	FALSE		novel protein	protein_coding	58.06
PyrL2n3	SCZ	ENSG00000260276		1.16729	-0.300703	-0.347229	0.729163	0.981325	-5.22722	FALSE
PyrL2n3	SCZ	ENSG00000260277		-1.97997	-2.35744	-2.22803	0.0281623	0.78228	-3.58974	FALSE		novel transcript, antisense to C16orf52 and VWA3A	lncRNA	40.38
PyrL2n3	SCZ	ENSG00000260279		2.40616	-1.13278	-1.83154	0.070054	0.848113	-4.08127	FALSE	105371414	novel transcript, antisense to ANKRD11	lncRNA	52.33
PyrL2n3	SCZ	ENSG00000260281	ITFG1-AS1	-2.30837	-1.95992	-1.83137	0.0700801	0.848113	-4.05766	FALSE		ITFG1 antisense RNA 1 [Source:HGNC Symbol;Acc:HGNC:51383]	lncRNA	37.66
PyrL2n3	SCZ	ENSG00000260285	TRMT61A-DT	0.413012	0.302938	0.338146	0.735976	0.981325	-5.18064	FALSE		TRMT61A divergent transcript [Source:HGNC Symbol;Acc:HGNC:56082]	lncRNA	56.83
PyrL2n3	SCZ	ENSG00000260288		-2.64958	-1.44105	-1.29937	0.196862	0.910816	-4.54501	FALSE	101929408	novel transcript	lncRNA	49.1
PyrL2n3	SCZ	ENSG00000260289		1.67276	-0.00372882	-0.00741107	0.994102	0.999338	-5.54783	FALSE		novel transcript	lncRNA	39.9
PyrL2n3	SCZ	ENSG00000260293		0.290998	-0.82381	-0.776094	0.439561	0.964011	-4.92947	FALSE		novel transcript, intronic to TBC1D24	lncRNA	51.91
PyrL2n3	SCZ	ENSG00000260296		-4.29275	0.499945	0.490717	0.624722	0.972804	-4.95731	FALSE		novel transcript, overlapping N4BP2	lncRNA	32.58
PyrL2n3	SCZ	ENSG00000260305	NTRK3-AS1	0.689949	-1.15201	-1.38633	0.168788	0.894828	-4.56368	FALSE	283738	NTRK3 antisense RNA 1 [Source:HGNC Symbol;Acc:HGNC:27532]	lncRNA	52.76
PyrL2n3	SCZ	ENSG00000260314	MRC1	-0.180334	0.565013	0.605257	0.546406	0.970833	-5.04939	FALSE	4360	mannose receptor C-type 1 [Source:HGNC Symbol;Acc:HGNC:7228]	protein_coding	39.22
PyrL2n3	SCZ	ENSG00000260316		0.658327	0.128903	0.151021	0.880269	0.993019	-5.19375	FALSE		novel transcript, intronic to LMF1	lncRNA	60.9
PyrL2n3	SCZ	ENSG00000260318	COX6CP1	-3.91266	-0.503024	-0.471143	0.638584	0.972804	-4.96323	FALSE		cytochrome c oxidase subunit 6C pseudogene 1 [Source:HGNC Symbol;Acc:HGNC:2286]	processed_pseudogene	45.58
PyrL2n3	SCZ	ENSG00000260328		2.8359	0.529446	1.33477	0.185041	0.907526	-4.95431	FALSE		novel transcript	lncRNA	53.92
PyrL2n3	SCZ	ENSG00000260329	TMEM263-DT	-4.19866	-1.02178	-0.965661	0.336588	0.947383	-4.75795	FALSE		TMEM263 divergent transcript [Source:HGNC Symbol;Acc:HGNC:55395]	lncRNA	45.93
PyrL2n3	SCZ	ENSG00000260338	LINC01570	0.573525	-0.447252	-0.46212	0.645019	0.973038	-5.10017	FALSE		long intergenic non-protein coding RNA 1570 [Source:HGNC Symbol;Acc:HGNC:51382]	lncRNA	46.92
PyrL2n3	SCZ	ENSG00000260339	HEXA-AS1	-3.85428	-0.884371	-0.807759	0.421183	0.963357	-4.83872	FALSE	80072	HEXA antisense RNA 1 [Source:HGNC Symbol;Acc:HGNC:25810]	lncRNA	41.86
PyrL2n3	SCZ	ENSG00000260345		-3.52745	-0.317972	-0.28427	0.776802	0.98482	-5.00519	FALSE		novel transcript	lncRNA	46.7
PyrL2n3	SCZ	ENSG00000260362		-0.778163	0.120051	0.118138	0.9062	0.994667	-5.07431	FALSE		novel transcript	lncRNA	46.64
PyrL2n3	SCZ	ENSG00000260364		-2.0766	-0.0303851	-0.0312781	0.975111	0.999232	-5.07543	FALSE		novel transcript	lncRNA	39.45
PyrL2n3	SCZ	ENSG00000260367		-2.77607	-1.62083	-1.44766	0.150901	0.887788	-4.4247	FALSE		novel transcript, antisense to SPNS1	lncRNA	54.25
