## Supplemental Table 1 for "Transcriptomic pathology of neocortical microcircuit cell types across psychiatric disorders" (part 61 of 65)

### Sheet: SCZ (continued)
CT	DX	gene_ensembl	gene_symbol	AveExpr	logFC	t	P.Value	adj.P.Val	B	DE	gene_entrez	gene_description	gene_biotype	gene_percentage_gc_content
PyrL2n3	SCZ	ENSG00000260368		-2.69914	0.289156	0.249958	0.803142	0.987792	-5.01658	FALSE		novel transcript, overlapping YWHAZ	lncRNA	43.78
PyrL2n3	SCZ	ENSG00000260371		-3.0672	-0.177164	-0.16018	0.873068	0.992881	-5.0239	FALSE		novel protein	protein_coding	46.13
PyrL2n3	SCZ	ENSG00000260372	AQP4-AS1	6.23042	-0.259811	-1.58451	0.116296	0.884425	-5.50654	FALSE		AQP4 antisense RNA 1 [Source:HGNC Symbol;Acc:HGNC:26399]	lncRNA	39.28
PyrL2n3	SCZ	ENSG00000260381		-3.02089	1.07963	1.06666	0.288741	0.943477	-4.70724	FALSE		novel transcript, antisense to HEATR3	lncRNA	42.81
PyrL2n3	SCZ	ENSG00000260389	WBP11P1	-2.74343	-2.10061	-1.87987	0.0630922	0.84057	-4.01591	FALSE	441818	WBP11 pseudogene 1 [Source:HGNC Symbol;Acc:HGNC:26250]	transcribed_processed_pseudogene	44.62
PyrL2n3	SCZ	ENSG00000260390		-3.33811	0.841913	0.855844	0.39417	0.95945	-4.82668	FALSE		novel transcript	lncRNA	39.81
PyrL2n3	SCZ	ENSG00000260392		2.16048	0.453211	0.704209	0.482971	0.968656	-5.26134	FALSE		novel transcript	lncRNA	36.89
PyrL2n3	SCZ	ENSG00000260398		-1.15321	1.06299	1.09476	0.2763	0.940673	-4.70645	FALSE		novel transcript, overlapping to PKIA	lncRNA	36.07
PyrL2n3	SCZ	ENSG00000260404		4.11117	-0.0512055	-0.175789	0.860822	0.991774	-6.07271	FALSE		general transcription factor IIi (GTF2I) pseudogene	transcribed_unprocessed_pseudogene	50
PyrL2n3	SCZ	ENSG00000260409		0.779155	1.59211	1.79688	0.0754309	0.848113	-4.07917	FALSE		novel transcript	lncRNA	39.23
PyrL2n3	SCZ	ENSG00000260412		3.87952	0.141629	0.483324	0.629942	0.972804	-5.8616	FALSE		novel transcript, overlapping LINGO2	lncRNA	36.97
PyrL2n3	SCZ	ENSG00000260417		0.142254	-0.144523	-0.145646	0.884499	0.993137	-5.14317	FALSE		novel transcript	lncRNA	57.77
PyrL2n3	SCZ	ENSG00000260418		-3.08478	0.117008	0.10234	0.918695	0.995675	-5.02802	FALSE		novel transcript	lncRNA	52.67
PyrL2n3	SCZ	ENSG00000260420	LINC02182	-0.787096	-0.240276	-0.204892	0.838081	0.988909	-5.0776	FALSE	101928880	long intergenic non-protein coding RNA 2182 [Source:HGNC Symbol;Acc:HGNC:53044]	lncRNA	53.16
PyrL2n3	SCZ	ENSG00000260423	LINC02367	-2.0183	-0.412296	-0.405092	0.686292	0.980801	-5.01633	FALSE	101930452	long intergenic non-protein coding RNA 2367 [Source:HGNC Symbol;Acc:HGNC:53290]	lncRNA	42.81
PyrL2n3	SCZ	ENSG00000260428	SCX	-3.00869	-0.7372	-0.683907	0.495646	0.968656	-4.89784	FALSE	642658	scleraxis bHLH transcription factor [Source:HGNC Symbol;Acc:HGNC:32322]	protein_coding	68.16
PyrL2n3	SCZ	ENSG00000260430		-3.35425	-0.882803	-0.846138	0.399535	0.960352	-4.82349	FALSE		novel transcript	lncRNA	45.55
PyrL2n3	SCZ	ENSG00000260433	LINC01917	-1.33355	0.231647	0.215886	0.829525	0.988909	-5.05107	FALSE	101928167	long intergenic non-protein coding RNA 1917 [Source:HGNC Symbol;Acc:HGNC:52736]	lncRNA	37.03
PyrL2n3	SCZ	ENSG00000260439	LMF1-AS1	-3.52851	-1.40186	-1.23498	0.219788	0.922417	-4.58757	FALSE	101929387	LMF1 antisense RNA 1 [Source:HGNC Symbol;Acc:HGNC:50469]	lncRNA	55.2
PyrL2n3	SCZ	ENSG00000260448	LCMT1-AS1	2.61217	-0.233333	-0.391501	0.696276	0.981325	-5.44238	FALSE		LCMT1 antisense RNA 1 [Source:HGNC Symbol;Acc:HGNC:51177]	lncRNA	45.39
PyrL2n3	SCZ	ENSG00000260455	NBAT1	-3.78032	1.1964	1.13963	0.257214	0.933259	-4.65227	FALSE		neuroblastoma associated transcript 1 [Source:HGNC Symbol;Acc:HGNC:49075]	lncRNA	40.12
PyrL2n3	SCZ	ENSG00000260456	C16orf95	5.04361	0.255392	1.32533	0.188139	0.907526	-5.5391	FALSE	100506581	chromosome 16 open reading frame 95 [Source:HGNC Symbol;Acc:HGNC:40033]	protein_coding	47.91
PyrL2n3	SCZ	ENSG00000260460		-3.38542	-0.381648	-0.365606	0.715446	0.981325	-4.99722	FALSE		novel transcript	lncRNA	52.13
PyrL2n3	SCZ	ENSG00000260464		0.530485	-1.30969	-1.4202	0.158719	0.888589	-4.47681	FALSE		novel transcript	lncRNA	51.7
PyrL2n3	SCZ	ENSG00000260469	INSYN1-AS1	0.065886	0.102597	0.10302	0.918157	0.995675	-5.14215	FALSE		INSYN1 antisense RNA 1 [Source:HGNC Symbol;Acc:HGNC:51422]	lncRNA	49.98
PyrL2n3	SCZ	ENSG00000260470		-3.77617	-0.197204	-0.179493	0.857921	0.991665	-5.01923	FALSE		novel transcript	lncRNA	54.38
PyrL2n3	SCZ	ENSG00000260473		-2.58659	0.113368	0.0995298	0.920921	0.995675	-5.04063	FALSE		novel transcript	lncRNA	54.5
PyrL2n3	SCZ	ENSG00000260478		-3.7299	-0.53458	-0.573702	0.567483	0.972376	-4.94586	FALSE		novel transcript	lncRNA	37.59
PyrL2n3	SCZ	ENSG00000260495		-0.772181	0.393272	0.361643	0.718397	0.981325	-5.0276	FALSE		novel transcript, antisense to GAN	lncRNA	42.41
PyrL2n3	SCZ	ENSG00000260496		-3.03356	-0.0807286	-0.0730875	0.941885	0.998012	-5.03961	FALSE		novel transcript	lncRNA	59.29
PyrL2n3	SCZ	ENSG00000260518	BMS1P8	-3.28803	-0.15513	-0.157107	0.875483	0.992954	-5.03559	FALSE		BMS1 pseudogene 8 [Source:HGNC Symbol;Acc:HGNC:49152]	transcribed_unprocessed_pseudogene	41.97
PyrL2n3	SCZ	ENSG00000260528	FAM157C	-1.08328	-0.321072	-0.235222	0.814587	0.988805	-5.04021	FALSE		family with sequence similarity 157 member C [Source:HGNC Symbol;Acc:HGNC:34081]	lncRNA	46.56
PyrL2n3	SCZ	ENSG00000260536		0.655123	-0.00743882	-0.00811611	0.993541	0.999338	-5.18536	FALSE		novel transcript, antisense to MAPRE1	lncRNA	42.93
PyrL2n3	SCZ	ENSG00000260552	COSMOC	-3.57334	0.572928	0.517243	0.606151	0.972804	-4.95119	FALSE	101927809	cell fate and sterol metabolism associated divergent transcript of MOCOS [Source:HGNC Symbol;Acc:HGNC:51610]	lncRNA	52.18
PyrL2n3	SCZ	ENSG00000260555		2.37567	0.056503	0.122627	0.902654	0.993974	-5.52849	FALSE		novel transcript	lncRNA	47.7
PyrL2n3	SCZ	ENSG00000260563		-1.64895	-0.160959	-0.142228	0.887192	0.993319	-5.05564	FALSE		novel transcript	lncRNA	47.36
PyrL2n3	SCZ	ENSG00000260565	ERVK13-1	6.37872	0.0995984	0.619905	0.536757	0.969824	-6.57877	FALSE		endogenous retrovirus group K13 member 1 [Source:HGNC Symbol;Acc:HGNC:27548]	lncRNA	48.84
PyrL2n3	SCZ	ENSG00000260572	PPM1L-DT	-2.62207	-1.9659	-1.73945	0.0850919	0.862328	-4.15929	FALSE		PPM1L divergent transcript [Source:HGNC Symbol;Acc:HGNC:55390]	lncRNA	45.71
PyrL2n3	SCZ	ENSG00000260573		-0.749297	2.58955	3.10604	0.0024794	0.600821	-1.97374	FALSE	124903770	novel transcript	lncRNA	46.3
PyrL2n3	SCZ	ENSG00000260578		-3.30911	1.19361	1.05218	0.295303	0.945248	-4.70876	FALSE		novel transcript	lncRNA	36.15
PyrL2n3	SCZ	ENSG00000260581		-3.65468	0.217214	0.198601	0.842986	0.990076	-5.0181	FALSE	105378231	novel transcript, antisense to SPARC	lncRNA	40.66
PyrL2n3	SCZ	ENSG00000260583		-2.99091	0.33047	0.290461	0.772077	0.984413	-5.00997	FALSE		novel transcript, antisense to MRPL39	lncRNA	44.17
PyrL2n3	SCZ	ENSG00000260585		-1.35622	-0.000360287	-0.000313075	0.999751	0.999929	-5.06038	FALSE		novel transcript	lncRNA	32.16
PyrL2n3	SCZ	ENSG00000260596	DUX4	-1.22417	1.61009	2.02679	0.0453968	0.813015	-3.80234	FALSE	100288687	double homeobox 4 [Source:HGNC Symbol;Acc:HGNC:50800]	protein_coding	49.56
PyrL2n3	SCZ	ENSG00000260596	DUX4	-1.22417	1.61009	2.02679	0.0453968	0.813015	-3.80234	FALSE	124905408	double homeobox 4 [Source:HGNC Symbol;Acc:HGNC:50800]	protein_coding	49.56
PyrL2n3	SCZ	ENSG00000260596	DUX4	-1.22417	1.61009	2.02679	0.0453968	0.813015	-3.80234	FALSE	124905409	double homeobox 4 [Source:HGNC Symbol;Acc:HGNC:50800]	protein_coding	49.56
PyrL2n3	SCZ	ENSG00000260596	DUX4	-1.22417	1.61009	2.02679	0.0453968	0.813015	-3.80234	FALSE	124905410	double homeobox 4 [Source:HGNC Symbol;Acc:HGNC:50800]	protein_coding	49.56
PyrL2n3	SCZ	ENSG00000260596	DUX4	-1.22417	1.61009	2.02679	0.0453968	0.813015	-3.80234	FALSE	124905411	double homeobox 4 [Source:HGNC Symbol;Acc:HGNC:50800]	protein_coding	49.56
PyrL2n3	SCZ	ENSG00000260596	DUX4	-1.22417	1.61009	2.02679	0.0453968	0.813015	-3.80234	FALSE	124906452	double homeobox 4 [Source:HGNC Symbol;Acc:HGNC:50800]	protein_coding	49.56
PyrL2n3	SCZ	ENSG00000260596	DUX4	-1.22417	1.61009	2.02679	0.0453968	0.813015	-3.80234	FALSE	124906453	double homeobox 4 [Source:HGNC Symbol;Acc:HGNC:50800]	protein_coding	49.56
PyrL2n3	SCZ	ENSG00000260596	DUX4	-1.22417	1.61009	2.02679	0.0453968	0.813015	-3.80234	FALSE	124906454	double homeobox 4 [Source:HGNC Symbol;Acc:HGNC:50800]	protein_coding	49.56
PyrL2n3	SCZ	ENSG00000260596	DUX4	-1.22417	1.61009	2.02679	0.0453968	0.813015	-3.80234	FALSE	124906456	double homeobox 4 [Source:HGNC Symbol;Acc:HGNC:50800]	protein_coding	49.56
PyrL2n3	SCZ	ENSG00000260596	DUX4	-1.22417	1.61009	2.02679	0.0453968	0.813015	-3.80234	FALSE	124906457	double homeobox 4 [Source:HGNC Symbol;Acc:HGNC:50800]	protein_coding	49.56
PyrL2n3	SCZ	ENSG00000260596	DUX4	-1.22417	1.61009	2.02679	0.0453968	0.813015	-3.80234	FALSE	124906458	double homeobox 4 [Source:HGNC Symbol;Acc:HGNC:50800]	protein_coding	49.56
PyrL2n3	SCZ	ENSG00000260596	DUX4	-1.22417	1.61009	2.02679	0.0453968	0.813015	-3.80234	FALSE	124906459	double homeobox 4 [Source:HGNC Symbol;Acc:HGNC:50800]	protein_coding	49.56
PyrL2n3	SCZ	ENSG00000260596	DUX4	-1.22417	1.61009	2.02679	0.0453968	0.813015	-3.80234	FALSE	124906460	double homeobox 4 [Source:HGNC Symbol;Acc:HGNC:50800]	protein_coding	49.56
PyrL2n3	SCZ	ENSG00000260596	DUX4	-1.22417	1.61009	2.02679	0.0453968	0.813015	-3.80234	FALSE	124906461	double homeobox 4 [Source:HGNC Symbol;Acc:HGNC:50800]	protein_coding	49.56
PyrL2n3	SCZ	ENSG00000260596	DUX4	-1.22417	1.61009	2.02679	0.0453968	0.813015	-3.80234	FALSE	124906462	double homeobox 4 [Source:HGNC Symbol;Acc:HGNC:50800]	protein_coding	49.56
PyrL2n3	SCZ	ENSG00000260596	DUX4	-1.22417	1.61009	2.02679	0.0453968	0.813015	-3.80234	FALSE	124906463	double homeobox 4 [Source:HGNC Symbol;Acc:HGNC:50800]	protein_coding	49.56
PyrL2n3	SCZ	ENSG00000260596	DUX4	-1.22417	1.61009	2.02679	0.0453968	0.813015	-3.80234	FALSE	124906464	double homeobox 4 [Source:HGNC Symbol;Acc:HGNC:50800]	protein_coding	49.56
PyrL2n3	SCZ	ENSG00000260596	DUX4	-1.22417	1.61009	2.02679	0.0453968	0.813015	-3.80234	FALSE	124906465	double homeobox 4 [Source:HGNC Symbol;Acc:HGNC:50800]	protein_coding	49.56
PyrL2n3	SCZ	ENSG00000260596	DUX4	-1.22417	1.61009	2.02679	0.0453968	0.813015	-3.80234	FALSE	124906466	double homeobox 4 [Source:HGNC Symbol;Acc:HGNC:50800]	protein_coding	49.56
PyrL2n3	SCZ	ENSG00000260600		-1.20327	0.572827	0.514091	0.608344	0.972804	-4.97847	FALSE		novel transcript	lncRNA	35.44
PyrL2n3	SCZ	ENSG00000260628		-3.65193	-0.801506	-0.794432	0.428862	0.963357	-4.84765	FALSE		Rho GTPase activating protein 23 (ARHGAP23) pseudogene	transcribed_unprocessed_pseudogene	54.43
PyrL2n3	SCZ	ENSG00000260630	SNAI3-AS1	4.63793	-0.0729675	-0.319328	0.750157	0.981325	-6.16914	FALSE	197187	SNAI3 antisense RNA 1 [Source:HGNC Symbol;Acc:HGNC:28327]	lncRNA	55.31
PyrL2n3	SCZ	ENSG00000260641	TSPAN5-DT	1.55979	-0.639196	-0.849852	0.397477	0.95945	-5.06373	FALSE		TSPAN5 divergent transcript [Source:HGNC Symbol;Acc:HGNC:55389]	lncRNA	42.18
PyrL2n3	SCZ	ENSG00000260643		-2.65917	2.25792	2.02722	0.0453522	0.813015	-3.84672	FALSE		novel protein	protein_coding	43.9
PyrL2n3	SCZ	ENSG00000260645		-3.68613	0.941853	0.847992	0.398506	0.96024	-4.82062	FALSE		novel transcript	lncRNA	36.6
PyrL2n3	SCZ	ENSG00000260648		-1.91085	-0.387163	-0.33977	0.734756	0.981325	-5.0138	FALSE		novel transcript, sense intronic to PAK6	lncRNA	50.25
PyrL2n3	SCZ	ENSG00000260653	MIR3147HG	-3.8054	-3.02847	-3.02343	0.00318924	0.601689	-2.47425	FALSE		MIR3147 host gene [Source:HGNC Symbol;Acc:HGNC:56144]	lncRNA	49.82
PyrL2n3	SCZ	ENSG00000260657		-1.24955	1.54923	1.4296	0.156009	0.888589	-4.44409	FALSE		novel transcript	lncRNA	44.44
PyrL2n3	SCZ	ENSG00000260658		4.98191	-0.207505	-0.706064	0.482072	0.968656	-6.12818	FALSE		novel transcript	lncRNA	35.44
PyrL2n3	SCZ	ENSG00000260661		2.82669	-0.0345805	-0.0514206	0.959111	0.998206	-5.60228	FALSE		novel transcript, antisense to SLCO3A1	lncRNA	41.94
PyrL2n3	SCZ	ENSG00000260664		-0.728952	-0.437572	-0.406972	0.684915	0.980348	-5.0446	FALSE		novel transcript	lncRNA	35.98
PyrL2n3	SCZ	ENSG00000260669		-2.19275	0.413134	0.354125	0.724005	0.981325	-5.00319	FALSE		novel transcript	lncRNA	50.54
PyrL2n3	SCZ	ENSG00000260676	LINC01541	-3.34441	0.128349	0.123093	0.902285	0.993974	-5.03168	FALSE	100505776	long intergenic non-protein coding RNA 1541 [Source:HGNC Symbol;Acc:HGNC:51309]	lncRNA	34.15
PyrL2n3	SCZ	ENSG00000260691	ANKRD20A1	3.17417	0.698566	1.64364	0.103452	0.873749	-4.51849	FALSE	84210	ankyrin repeat domain 20 family member A1 [Source:HGNC Symbol;Acc:HGNC:23665]	protein_coding	37.56
PyrL2n3	SCZ	ENSG00000260701		-3.57404	1.35969	1.36534	0.175267	0.900969	-4.49212	FALSE		novel transcript, antisense to ADAMTS18	lncRNA	44.56
PyrL2n3	SCZ	ENSG00000260706		-0.595145	1.96295	2.21372	0.0291644	0.78228	-3.53763	FALSE		novel transcript	lncRNA	40.89
PyrL2n3	SCZ	ENSG00000260708	TBC1D22A-DT	-1.3012	-0.815521	-0.699013	0.486198	0.968656	-4.9252	FALSE		TBC1D22A divergent transcript [Source:HGNC Symbol;Acc:HGNC:55388]	lncRNA	51.79
PyrL2n3	SCZ	ENSG00000260711		-3.24344	-1.30766	-1.12789	0.262115	0.934993	-4.66068	FALSE		novel transcript, intronic to CATSPERB	lncRNA	38.61
PyrL2n3	SCZ	ENSG00000260721		1.35067	-0.465184	-0.625969	0.532789	0.969824	-5.13833	FALSE		novel transcript	lncRNA	48.66
PyrL2n3	SCZ	ENSG00000260727	SLC7A5P1	-0.697716	-1.08675	-0.974477	0.332216	0.947383	-4.80868	FALSE		solute carrier family 7 member 5 pseudogene 1 [Source:HGNC Symbol;Acc:HGNC:29458]	transcribed_unprocessed_pseudogene	69.33
PyrL2n3	SCZ	ENSG00000260729		-2.75229	-0.313457	-0.269331	0.788241	0.985086	-5.01407	FALSE		novel protein	protein_coding	45.88
PyrL2n3	SCZ	ENSG00000260735		-1.58982	0.43064	0.391158	0.696528	0.981325	-5.03564	FALSE	100505915	phospholipase A2 group X (PLA2G10) pseudogene	transcribed_processed_pseudogene	47.01
PyrL2n3	SCZ	ENSG00000260750		4.19981	-0.179109	-0.676344	0.500414	0.968656	-5.83854	FALSE		novel transcript	lncRNA	45.92
PyrL2n3	SCZ	ENSG00000260774		-3.21853	-2.25756	-2.08555	0.0396149	0.802924	-3.78768	FALSE		novel transcript	lncRNA	46.87
PyrL2n3	SCZ	ENSG00000260778	MIR3677HG	3.23199	0.429126	1.08671	0.279829	0.942211	-5.27371	FALSE	106660606	MIR3677 and MIR940 host gene [Source:HGNC Symbol;Acc:HGNC:55382]	lncRNA	61.57
PyrL2n3	SCZ	ENSG00000260785	CASC17	-0.127337	0.702703	0.72859	0.467988	0.968403	-4.97218	FALSE	101928165	cancer susceptibility 17 [Source:HGNC Symbol;Acc:HGNC:43911]	lncRNA	37.41
PyrL2n3	SCZ	ENSG00000260788		-0.700922	-1.43559	-1.32023	0.189831	0.907879	-4.54732	FALSE	105371366	novel transcript, antisense to CDH13	lncRNA	42.94
PyrL2n3	SCZ	ENSG00000260788		-0.700922	-1.43559	-1.32023	0.189831	0.907879	-4.54732	FALSE	124903732	novel transcript, antisense to CDH13	lncRNA	42.94
PyrL2n3	SCZ	ENSG00000260790	CDR2-DT	-3.88824	-1.23477	-1.17012	0.244786	0.928881	-4.63441	FALSE	440346	CDR2 divergent transcript [Source:HGNC Symbol;Acc:HGNC:55381]	lncRNA	46.51
PyrL2n3	SCZ	ENSG00000260792	LINC02280	-0.816569	-1.50702	-1.44512	0.151609	0.887788	-4.43836	FALSE	101929634	long intergenic non-protein coding RNA 2280 [Source:HGNC Symbol;Acc:HGNC:53196]	lncRNA	51.68
PyrL2n3	SCZ	ENSG00000260793		-0.456363	-0.669898	-0.631272	0.52933	0.969174	-4.94789	FALSE	101926967	novel transcript, antisense to UBTF	lncRNA	54.14
PyrL2n3	SCZ	ENSG00000260796		-2.87559	0.24799	0.237136	0.813046	0.988805	-5.02866	FALSE		novel transcript, antisense to ATXN2L	lncRNA	47.47
PyrL2n3	SCZ	ENSG00000260803		-3.28221	-1.78087	-1.71047	0.0903394	0.866536	-4.18894	FALSE		novel transcript	lncRNA	53.61
PyrL2n3	SCZ	ENSG00000260804	LINC01963	4.53458	-0.121227	-0.52147	0.603215	0.972804	-6.08581	FALSE	150967	long intergenic non-protein coding RNA 1963 [Source:HGNC Symbol;Acc:HGNC:25283]	lncRNA	44.66
PyrL2n3	SCZ	ENSG00000260807	CEROX1	6.58861	-0.213019	-1.08068	0.283232	0.94275	-6.28922	FALSE	115804232	cytoplasmic endogenous regulator of oxidative phosphorylation 1 [Source:HGNC Symbol;Acc:HGNC:53928]	lncRNA	64.43
PyrL2n3	SCZ	ENSG00000260816		-3.44159	-1.23142	-1.13159	0.260564	0.934873	-4.65862	FALSE		novel transcript, sense intronic to WWOX	lncRNA	34.83
PyrL2n3	SCZ	ENSG00000260834		-2.36644	1.2743	1.21918	0.225699	0.923067	-4.61453	FALSE		novel transcript	lncRNA	39.87
PyrL2n3	SCZ	ENSG00000260835		-2.73005	-0.356174	-0.316423	0.752354	0.981325	-5.00576	FALSE		novel transcript	lncRNA	46.2
PyrL2n3	SCZ	ENSG00000260838		-1.77781	1.2707	1.09016	0.278312	0.941855	-4.69254	FALSE		novel transcript	lncRNA	33.98
PyrL2n3	SCZ	ENSG00000260850		-1.45658	-0.236879	-0.241338	0.809797	0.988805	-5.09295	FALSE	102723323	novel transcript	lncRNA	41.02
PyrL2n3	SCZ	ENSG00000260851		2.43733	0.504427	1.11352	0.268206	0.93549	-4.97966	FALSE		novel protein	protein_coding	51.02
PyrL2n3	SCZ	ENSG00000260852	FBXL19-AS1	-2.14801	1.89898	1.66354	0.099396	0.873749	-4.23229	FALSE	283932	FBXL19 antisense RNA 1 [Source:HGNC Symbol;Acc:HGNC:27557]	lncRNA	52.62
PyrL2n3	SCZ	ENSG00000260853	NFATC2IP-AS1	-2.31609	-0.636462	-0.591866	0.555302	0.971545	-4.95007	FALSE		NFATC2IP antisense RNA 1 [Source:HGNC Symbol;Acc:HGNC:56085]	lncRNA	48.47
PyrL2n3	SCZ	ENSG00000260855		2.04417	0.131056	0.207049	0.836401	0.988909	-5.39704	FALSE		novel transcript	lncRNA	38.91
PyrL2n3	SCZ	ENSG00000260862		-2.41313	-1.08538	-0.972355	0.333265	0.947383	-4.76441	FALSE	101928446	novel transcript	lncRNA	42.18
PyrL2n3	SCZ	ENSG00000260866		-3.2711	1.4361	1.5186	0.132079	0.887788	-4.36487	FALSE		solute carrier family 9, subfamily B (cation proton antiporter 2), member 1 (SLC9B1) pseudogene	unprocessed_pseudogene	37.19
PyrL2n3	SCZ	ENSG00000260867		-3.3116	2.3204	2.33811	0.0214115	0.782059	-3.46331	FALSE		novel transcript, antisense to CSNK2A2	lncRNA	46.53
PyrL2n3	SCZ	ENSG00000260874		-4.07631	1.86238	1.84794	0.0676241	0.847643	-4.0516	FALSE		novel transcript	lncRNA	57.67
PyrL2n3	SCZ	ENSG00000260876	LINC01229	-0.725223	2.58905	2.68261	0.00857327	0.684191	-2.81842	FALSE	101928248	long intergenic non-protein coding RNA 1229 [Source:HGNC Symbol;Acc:HGNC:49682]	lncRNA	40.75
PyrL2n3	SCZ	ENSG00000260878		-1.60755	-0.316172	-0.296749	0.767286	0.983324	-5.02741	FALSE		novel transcript, overlapping GABRA2	lncRNA	29.64
PyrL2n3	SCZ	ENSG00000260884		-0.769379	2.11505	2.09644	0.0386157	0.80079	-3.7464	FALSE		novel transcript	lncRNA	46.52
PyrL2n3	SCZ	ENSG00000260898	ADPGK-AS1	-1.04687	-0.791498	-0.66042	0.510532	0.968875	-4.92184	FALSE	100287559	ADPGK antisense RNA 1 [Source:HGNC Symbol;Acc:HGNC:44144]	lncRNA	45.84
PyrL2n3	SCZ	ENSG00000260899		-3.91364	0.500031	0.472499	0.63762	0.972804	-4.96494	FALSE		novel transcript	lncRNA	49.46
PyrL2n3	SCZ	ENSG00000260903	XKR7	4.3776	-0.13323	-0.468392	0.640544	0.972804	-5.99692	FALSE	343702	XK related 7 [Source:HGNC Symbol;Acc:HGNC:23062]	protein_coding	51.79
PyrL2n3	SCZ	ENSG00000260910	SWINGN	-3.14588	-0.582007	-0.496366	0.620747	0.972804	-4.96003	FALSE		SWI/SNF complex interacting GAS6 enhancer non-coding RNA [Source:HGNC Symbol;Acc:HGNC:43709]	lncRNA	52.49
PyrL2n3	SCZ	ENSG00000260911		-1.83778	-0.857901	-0.76107	0.448441	0.965006	-4.87829	FALSE		novel transcript	lncRNA	48.16
PyrL2n3	SCZ	ENSG00000260912		-3.55057	0.170259	0.158557	0.874344	0.992954	-5.02188	FALSE		novel transcript, overlapping ACER2	lncRNA	36.74
PyrL2n3	SCZ	ENSG00000260916	CCPG1	3.97431	-0.0404812	-0.145901	0.884299	0.993137	-6.0084	FALSE	9236	cell cycle progression 1 [Source:HGNC Symbol;Acc:HGNC:24227]	protein_coding	40.36
PyrL2n3	SCZ	ENSG00000260917		2.71008	0.320162	0.679711	0.498288	0.968656	-5.48697	FALSE	103344931	novel transcript, overlapping to VTI1A	lncRNA	49.54
PyrL2n3	SCZ	ENSG00000260918		5.67052	-0.149545	-0.912802	0.363584	0.954545	-6.18164	FALSE		novel transcript, overlapping GABRB1	lncRNA	35.81
PyrL2n3	SCZ	ENSG00000260920		1.64201	-0.848343	-1.42718	0.156702	0.888589	-4.61028	FALSE		novel transcript, sense overlapping with ZNF643	lncRNA	37.89
PyrL2n3	SCZ	ENSG00000260923	LINC02193	-1.60267	0.568913	0.579478	0.563595	0.972376	-4.95437	FALSE		long intergenic non-protein coding RNA 2193 [Source:HGNC Symbol;Acc:HGNC:53055]	lncRNA	40.46
PyrL2n3	SCZ	ENSG00000260924	LINC01311	-3.1275	0.105158	0.0925041	0.926486	0.995675	-5.03266	FALSE		long intergenic non-protein coding RNA 1311 [Source:HGNC Symbol;Acc:HGNC:50503]	lncRNA	63.01
PyrL2n3	SCZ	ENSG00000260927		-1.41756	0.272622	0.265342	0.791303	0.986279	-5.07441	FALSE		novel transcript, antisense to CSNK2A2	lncRNA	43.92
PyrL2n3	SCZ	ENSG00000260937		-1.52446	-0.879813	-0.90972	0.3652	0.954729	-4.80462	FALSE	105370829	novel transcript	lncRNA	37.8
PyrL2n3	SCZ	ENSG00000260941	LINC00622	-0.338126	0.131365	0.132753	0.894661	0.993974	-5.16197	FALSE	644242	long intergenic non-protein coding RNA 622 [Source:HGNC Symbol;Acc:HGNC:44251]	lncRNA	37.71
PyrL2n3	SCZ	ENSG00000260942	CAPN10-DT	-0.918535	-2.21148	-2.06909	0.0411668	0.802924	-3.77055	FALSE		CAPN10 divergent transcript [Source:HGNC Symbol;Acc:HGNC:48839]	lncRNA	54.57
PyrL2n3	SCZ	ENSG00000260947		-0.0858238	-0.55399	-0.598317	0.551007	0.971545	-5.04096	FALSE		novel transcript	lncRNA	38.24
PyrL2n3	SCZ	ENSG00000260948		0.439634	-2.22231	-2.58504	0.0112081	0.698769	-2.9463	FALSE		novel transcript, sense overlapping WDR77 & OVGP1	lncRNA	38.75
PyrL2n3	SCZ	ENSG00000260949		-3.94447	1.94465	1.79834	0.0751988	0.848113	-4.10267	FALSE		novel transcript, overlapping to EIF4EBP1	lncRNA	46.98
PyrL2n3	SCZ	ENSG00000260951		0.261654	1.57846	1.80598	0.0739878	0.848113	-4.0682	FALSE	124901604	novel transcript	lncRNA	40.75
PyrL2n3	SCZ	ENSG00000260953		-4.01942	-1.64021	-1.50768	0.13485	0.887788	-4.37379	FALSE		novel transcript	lncRNA	51.34
PyrL2n3	SCZ	ENSG00000260958		-1.68113	0.260645	0.256735	0.797921	0.987588	-5.06835	FALSE	105371200	novel transcript	lncRNA	41.38
PyrL2n3	SCZ	ENSG00000260970		-0.756019	-0.968381	-1.14603	0.25457	0.93196	-4.70602	FALSE		novel transcript	lncRNA	40.96
PyrL2n3	SCZ	ENSG00000260971		-3.96404	-0.243865	-0.256535	0.798075	0.987588	-5.01936	FALSE		novel transcript	lncRNA	40.98
PyrL2n3	SCZ	ENSG00000260975		-2.97455	0.711246	0.785542	0.434029	0.963509	-4.89649	FALSE		novel transcript	lncRNA	37.98
PyrL2n3	SCZ	ENSG00000260983		-2.0684	0.21981	0.213328	0.831514	0.988909	-5.04382	FALSE		novel transcript	lncRNA	37.55
PyrL2n3	SCZ	ENSG00000260990		-1.84778	0.262604	0.228968	0.819371	0.988868	-5.03625	FALSE		novel transcript	lncRNA	44.58
PyrL2n3	SCZ	ENSG00000260995		0.686041	-0.54938	-0.762702	0.447471	0.964406	-5.05589	FALSE	101927450	novel transcript	lncRNA	38.38
PyrL2n3	SCZ	ENSG00000261003		-2.91807	-2.40498	-2.14079	0.0347691	0.789381	-3.7239	FALSE		novel transcript, overlapping to FAM120B	lncRNA	48.93
PyrL2n3	SCZ	ENSG00000261007	NPM1P3	-1.08271	1.4718	1.27234	0.206259	0.919302	-4.58183	FALSE		nucleophosmin 1 pseudogene 3 [Source:HGNC Symbol;Acc:HGNC:7923]	processed_pseudogene	42.15
PyrL2n3	SCZ	ENSG00000261008	LINC01572	3.61419	0.473109	1.35998	0.176954	0.902767	-5.06198	FALSE	101927957	long intergenic non-protein coding RNA 1572 [Source:HGNC Symbol;Acc:HGNC:51385]	lncRNA	37.63
PyrL2n3	SCZ	ENSG00000261014	LINC02165	-3.62276	1.1559	1.08469	0.280718	0.94236	-4.69156	FALSE	101927629	long intergenic non-protein coding RNA 2165 [Source:HGNC Symbol;Acc:HGNC:53026]	lncRNA	36.17
PyrL2n3	SCZ	ENSG00000261019		-3.19192	0.210765	0.195362	0.845514	0.990285	-5.019	FALSE		novel transcript	lncRNA	36.11
PyrL2n3	SCZ	ENSG00000261024		-2.76842	0.00695354	0.00625512	0.995022	0.999338	-5.03731	FALSE	100288079	microtubule associated protein 1 light chain 3 beta pseudogene [Source:NCBI gene (formerly Entrezgene);Acc:100288079]	transcribed_processed_pseudogene	40.56
PyrL2n3	SCZ	ENSG00000261026		-1.09416	0.345936	0.315545	0.753018	0.981325	-5.04896	FALSE		novel transcript, overlapping to EGR3	lncRNA	49.75
PyrL2n3	SCZ	ENSG00000261028		-0.219332	1.15264	1.25412	0.212778	0.922417	-4.64265	FALSE		novel transcript	lncRNA	36.5
PyrL2n3	SCZ	ENSG00000261033	SPECC1-DT	-2.77457	-1.38084	-1.17631	0.242317	0.926738	-4.63341	FALSE		SPECC1 divergent transcript [Source:HGNC Symbol;Acc:HGNC:55376]	lncRNA	55.24
PyrL2n3	SCZ	ENSG00000261036		-2.05015	1.60563	1.45568	0.148673	0.887788	-4.42563	FALSE		novel transcript	lncRNA	36.64
PyrL2n3	SCZ	ENSG00000261037		-0.187349	-0.864358	-0.947634	0.345644	0.950521	-4.8704	FALSE		novel transcript	lncRNA	36.1
PyrL2n3	SCZ	ENSG00000261056		0.875735	0.657511	0.820794	0.413753	0.962368	-4.98658	FALSE		thyroid hormone receptor interactor 13 (TRIP13) pseudogene	transcribed_processed_pseudogene	45.32
PyrL2n3	SCZ	ENSG00000261063		-3.15697	0.773803	0.730898	0.466583	0.968403	-4.88802	FALSE		novel transcript, antisense to MON1B & SYCE1L	lncRNA	44.26
PyrL2n3	SCZ	ENSG00000261064	LINC02256	1.63141	0.18461	0.288588	0.773506	0.984413	-5.36339	FALSE		long intergenic non-protein coding RNA 2256 [Source:HGNC Symbol;Acc:HGNC:53157]	lncRNA	39.03
PyrL2n3	SCZ	ENSG00000261067		-2.76264	-1.02438	-0.925809	0.356817	0.953598	-4.78081	FALSE		novel transcript	lncRNA	56.71
PyrL2n3	SCZ	ENSG00000261070		-3.36766	-1.25671	-1.10065	0.273744	0.939071	-4.6793	FALSE	338694	novel transcript	lncRNA	51.31
PyrL2n3	SCZ	ENSG00000261072		-3.06391	-1.93566	-1.66718	0.098668	0.873749	-4.22966	FALSE		hydroxyacyl-CoA dehydrogenase (HADH) pseudogene	processed_pseudogene	44.95
PyrL2n3	SCZ	ENSG00000261079		-2.4423	-0.27348	-0.230716	0.818016	0.988868	-5.01841	FALSE		novel transcript	lncRNA	56.07
PyrL2n3	SCZ	ENSG00000261083	LINC02516	-2.98956	-1.17779	-1.1492	0.253267	0.931769	-4.65558	FALSE	101927087	long intergenic non-protein coding RNA 2516 [Source:HGNC Symbol;Acc:HGNC:53505]	lncRNA	35.1
PyrL2n3	SCZ	ENSG00000261087	ZNNT1	2.78539	0.173815	0.518849	0.605034	0.972804	-5.55489	FALSE		ZNF706 neighboring transcript 1 [Source:HGNC Symbol;Acc:HGNC:54438]	lncRNA	42.27
PyrL2n3	SCZ	ENSG00000261090		-3.42235	0.27567	0.25057	0.802671	0.987792	-5.01229	FALSE	112268176	novel transcript	lncRNA	45.81
PyrL2n3	SCZ	ENSG00000261094		-2.67791	-0.762098	-0.709386	0.479767	0.968656	-4.89303	FALSE		novel transcript	lncRNA	37.03
PyrL2n3	SCZ	ENSG00000261096		-1.92676	-0.664311	-0.582749	0.561399	0.972172	-4.94341	FALSE		novel transcript	lncRNA	48.42
PyrL2n3	SCZ	ENSG00000261098		-0.524619	-2.48612	-2.7151	0.00782961	0.673637	-2.79035	FALSE		novel transcript	lncRNA	34.93
PyrL2n3	SCZ	ENSG00000261101		-2.8378	-0.770166	-0.728632	0.467962	0.968403	-4.87983	FALSE		novel transcript, overlapping to ARMCX3	lncRNA	39.63
PyrL2n3	SCZ	ENSG00000261103		-0.979826	-1.30603	-1.18745	0.237918	0.925088	-4.63525	FALSE		novel transcript, antisense to CDH13	lncRNA	44.38
PyrL2n3	SCZ	ENSG00000261105	LMO7-AS1	-3.18635	0.103222	0.0919947	0.92689	0.995675	-5.03485	FALSE	101927155	LMO7 antisense RNA 1 [Source:HGNC Symbol;Acc:HGNC:50277]	lncRNA	39.53
PyrL2n3	SCZ	ENSG00000261115	TMEM178B	9.91266	-0.105477	-0.679827	0.49885	0.968656	-7.79267	FALSE	100507421	transmembrane protein 178B [Source:HGNC Symbol;Acc:HGNC:44112]	protein_coding	43.29
PyrL2n3	SCZ	ENSG00000261123		-3.79831	-2.43645	-2.39901	0.0183283	0.782059	-3.4064	FALSE		novel transcript, intronic to PKD1	lncRNA	54.39
PyrL2n3	SCZ	ENSG00000261126	RBFADN	-0.368713	-2.14978	-2.2924	0.0240183	0.78228	-3.43076	FALSE		RBFA downstream neighbor [Source:HGNC Symbol;Acc:HGNC:48591]	lncRNA	45.51
PyrL2n3	SCZ	ENSG00000261130		0.568515	-2.79709	-3.25438	0.00155966	0.600821	-1.68684	FALSE	255027	novel protein	protein_coding	44.77
PyrL2n3	SCZ	ENSG00000261136		-3.82097	1.70164	1.61201	0.110171	0.882123	-4.28154	FALSE		novel transcript, antisense to FSIP1	lncRNA	44.63
PyrL2n3	SCZ	ENSG00000261150	EPPK1	-3.24027	-1.42222	-1.24057	0.217722	0.922417	-4.58385	FALSE	83481	epiplakin 1 [Source:HGNC Symbol;Acc:HGNC:15577]	protein_coding	67.43
PyrL2n3	SCZ	ENSG00000261154	LINC02131	-2.96408	1.58239	1.64564	0.103037	0.873749	-4.24795	FALSE	105371350	long intergenic non-protein coding RNA 2131 [Source:HGNC Symbol;Acc:HGNC:52991]	lncRNA	40.99
PyrL2n3	SCZ	ENSG00000261156	LINC01989	-3.03659	-0.61021	-0.572446	0.568329	0.972376	-4.93828	FALSE	101927239	long intergenic non-protein coding RNA 1989 [Source:HGNC Symbol;Acc:HGNC:52821]	lncRNA	41.85
PyrL2n3	SCZ	ENSG00000261161		-3.47041	0.0180817	0.0164323	0.986923	0.999322	-5.03762	FALSE		novel transcript	lncRNA	46.7
PyrL2n3	SCZ	ENSG00000261167		-0.691806	1.26803	1.17109	0.244399	0.928881	-4.65275	FALSE		novel transcript, overlapping to MRPL3	lncRNA	39.27
PyrL2n3	SCZ	ENSG00000261170		1.58982	0.394878	0.62448	0.533762	0.969824	-5.24142	FALSE	107984827	novel transcript, antisense to CLEC18B	lncRNA	47.15
PyrL2n3	SCZ	ENSG00000261173	DNAJA2-DT	-1.7417	1.09295	0.980644	0.32918	0.947307	-4.76779	FALSE		DNAJA2 divergent transcript [Source:HGNC Symbol;Acc:HGNC:55375]	lncRNA	43.79
PyrL2n3	SCZ	ENSG00000261175	LINC02188	-1.79667	0.945818	0.838466	0.403807	0.960763	-4.83989	FALSE		long intergenic non-protein coding RNA 2188 [Source:HGNC Symbol;Acc:HGNC:53050]	lncRNA	49.9
PyrL2n3	SCZ	ENSG00000261188	TFIP11-DT	-1.64055	0.00993228	0.00852665	0.993214	0.999338	-5.04757	FALSE	100507599	TFIP11 divergent transcript [Source:HGNC Symbol;Acc:HGNC:55374]	lncRNA	43.13
PyrL2n3	SCZ	ENSG00000261190	LINC02911	-0.785185	2.10206	2.45154	0.0159927	0.76288	-3.16962	FALSE		long intergenic non-protein coding RNA 2911 [Source:HGNC Symbol;Acc:HGNC:44658]	lncRNA	38.7
PyrL2n3	SCZ	ENSG00000261193		2.49194	0.740748	1.1357	0.25885	0.933876	-4.97776	FALSE		novel transcript	lncRNA	47.89
PyrL2n3	SCZ	ENSG00000261207		-2.33866	-1.71621	-1.53718	0.127467	0.885474	-4.34838	FALSE		novel transcript, antisense to MAPK8IP3	lncRNA	56.82
PyrL2n3	SCZ	ENSG00000261210	CLEC19A	-0.742865	0.0355351	0.0339776	0.972964	0.999232	-5.0922	FALSE	728276	C-type lectin domain containing 19A [Source:HGNC Symbol;Acc:HGNC:34522]	protein_coding	44.76
PyrL2n3	SCZ	ENSG00000261220	ST3GAL1-DT	-2.86685	-0.263544	-0.222328	0.824521	0.988868	-5.02555	FALSE		ST3GAL1 divergent transcript [Source:HGNC Symbol;Acc:HGNC:55372]	lncRNA	56.22
PyrL2n3	SCZ	ENSG00000261221	ZNF865	4.74202	0.126702	0.499077	0.618842	0.972804	-6.12212	FALSE	100507290	zinc finger protein 865 [Source:HGNC Symbol;Acc:HGNC:38705]	protein_coding	57.91
PyrL2n3	SCZ	ENSG00000261226		-0.785253	0.346188	0.315668	0.752925	0.981325	-5.05897	FALSE		novel transcript	lncRNA	61.68
PyrL2n3	SCZ	ENSG00000261227		-2.542	1.52541	1.44348	0.152069	0.887834	-4.42886	FALSE		novel transcript	lncRNA	47.96
PyrL2n3	SCZ	ENSG00000261231	LINC02133	1.6175	-0.178787	-0.264297	0.792105	0.986316	-5.45377	FALSE	101927132	long intergenic non-protein coding RNA 2133 [Source:HGNC Symbol;Acc:HGNC:52993]	lncRNA	40.87
PyrL2n3	SCZ	ENSG00000261235		1.86779	1.25769	1.93569	0.0557843	0.83746	-3.91364	FALSE		novel transcript, antisense to HSD17B2	lncRNA	41.47
PyrL2n3	SCZ	ENSG00000261236	BOP1	5.07593	0.170725	0.786023	0.433748	0.963435	-6.06638	FALSE	23246	BOP1 ribosomal biogenesis factor [Source:HGNC Symbol;Acc:HGNC:15519]	protein_coding	62.31
PyrL2n3	SCZ	ENSG00000261239	ANKRD26P1	0.273864	1.26654	1.57262	0.119026	0.884425	-4.34018	FALSE		ankyrin repeat domain 26 pseudogene 1 [Source:HGNC Symbol;Acc:HGNC:32955]	transcribed_unprocessed_pseudogene	37.73
PyrL2n3	SCZ	ENSG00000261240		-2.93557	0.569608	0.524838	0.60088	0.972804	-4.95186	FALSE		novel transcript, antisense to PKD1	lncRNA	66.27
PyrL2n3	SCZ	ENSG00000261241	LINC02128	-2.01772	2.12177	2.04223	0.0438115	0.810531	-3.82006	FALSE	112267895	long intergenic non-protein coding RNA 2128 [Source:HGNC Symbol;Acc:HGNC:52986]	lncRNA	44.07
PyrL2n3	SCZ	ENSG00000261251	EFCAB6-DT	-1.24036	-1.27259	-1.19291	0.23578	0.924677	-4.63846	FALSE		EFCAB6 divergent transcript [Source:HGNC Symbol;Acc:HGNC:55371]	lncRNA	46.26
PyrL2n3	SCZ	ENSG00000261253		-3.48775	-0.350423	-0.326022	0.745102	0.981325	-4.99939	FALSE		novel transcript, antisense to ANKRD11	lncRNA	55.96
PyrL2n3	SCZ	ENSG00000261259		-3.1989	-0.542575	-0.55174	0.582381	0.972804	-4.95299	FALSE		kinase suppressor of ras 1 (KSR1) pseudogene	transcribed_processed_pseudogene	41.29
PyrL2n3	SCZ	ENSG00000261260		-1.85765	1.36284	1.2872	0.201053	0.914701	-4.55947	FALSE	102723786	novel transcript	lncRNA	42.05
PyrL2n3	SCZ	ENSG00000261261		-2.89256	-0.102734	-0.103344	0.917901	0.995675	-5.04648	FALSE		novel transcript	lncRNA	41.16
PyrL2n3	SCZ	ENSG00000261272	MUC22	-3.97974	1.11819	1.2259	0.223172	0.923067	-4.59708	FALSE	100507679	mucin 22 [Source:HGNC Symbol;Acc:HGNC:39755]	protein_coding	46.73
PyrL2n3	SCZ	ENSG00000261273		4.2044	-0.0871192	-0.211287	0.833199	0.988909	-6.07887	FALSE		novel transcript	lncRNA	52.63
PyrL2n3	SCZ	ENSG00000261285		-1.43673	-1.49803	-1.84601	0.067906	0.848016	-4.01991	FALSE	101928392	novel transcript	lncRNA	42.44
PyrL2n3	SCZ	ENSG00000261286	ATP2C2-AS1	1.06085	0.161596	0.195111	0.845709	0.990285	-5.22174	FALSE	105371374	ATP2C2 antisense RNA 1 [Source:HGNC Symbol;Acc:HGNC:53167]	lncRNA	51.76
PyrL2n3	SCZ	ENSG00000261292		1.39437	-0.438912	-0.571579	0.568914	0.972376	-5.1753	FALSE		novel transcript	lncRNA	31.04
PyrL2n3	SCZ	ENSG00000261302	NUP93-DT	0.384889	-1.05841	-1.16898	0.245242	0.928881	-4.72306	FALSE	105371286	NUP93 divergent transcript [Source:HGNC Symbol;Acc:HGNC:55370]	lncRNA	42.6
PyrL2n3	SCZ	ENSG00000261308	FIGNL2	0.808026	1.96629	1.96436	0.0523175	0.831845	-3.86715	FALSE	401720	fidgetin like 2 [Source:HGNC Symbol;Acc:HGNC:13287]	protein_coding	55.63
PyrL2n3	SCZ	ENSG00000261313		-0.71452	0.880064	0.831674	0.407612	0.960763	-4.88122	FALSE		novel transcript	lncRNA	37.46
PyrL2n3	SCZ	ENSG00000261318	DIS3L-AS1	0.0425711	-0.137818	-0.163559	0.870415	0.992737	-5.16386	FALSE		DIS3L antisense RNA 1 [Source:HGNC Symbol;Acc:HGNC:55369]	lncRNA	44.04
PyrL2n3	SCZ	ENSG00000261324		-1.24709	0.272666	0.244086	0.807674	0.988713	-5.06104	FALSE		novel transcript, overlapping HIST4H4	lncRNA	36.81
PyrL2n3	SCZ	ENSG00000261326	LINC01355	1.19184	1.36466	1.7481	0.0835741	0.858492	-4.15515	FALSE		long intergenic non-protein coding RNA 1355 [Source:HGNC Symbol;Acc:HGNC:50584]	lncRNA	36.95
PyrL2n3	SCZ	ENSG00000261327		0.850942	0.636105	0.690411	0.491566	0.968656	-5.04422	FALSE		novel transcript	lncRNA	48.9
PyrL2n3	SCZ	ENSG00000261329		-0.356215	-1.00367	-0.980603	0.3292	0.947307	-4.78495	FALSE		novel transcript, antisense to a novel protein	lncRNA	46.48
PyrL2n3	SCZ	ENSG00000261338		-3.10783	-0.670868	-0.591908	0.555274	0.971545	-4.93108	FALSE		novel transcript, overlapping to ARPC2 and GPBAR1	lncRNA	44.97
PyrL2n3	SCZ	ENSG00000261340	LINC01616	-2.17819	-1.86065	-1.63956	0.104299	0.874011	-4.25379	FALSE	106456574	long intergenic non-protein coding RNA 1616 [Source:HGNC Symbol;Acc:HGNC:51900]	lncRNA	34.82
PyrL2n3	SCZ	ENSG00000261341		-1.2361	-2.33564	-2.14013	0.0348234	0.789381	-3.68625	FALSE	105372440	novel protein	protein_coding	51.51
PyrL2n3	SCZ	ENSG00000261342		-3.20285	0.102539	0.0940891	0.92523	0.995675	-5.02954	FALSE		novel transcript	lncRNA	59.18
PyrL2n3	SCZ	ENSG00000261348	LINC02136	-1.16979	1.08758	1.02602	0.307407	0.946768	-4.76875	FALSE		long intergenic non-protein coding RNA 2136 [Source:HGNC Symbol;Acc:HGNC:52995]	lncRNA	48.27
PyrL2n3	SCZ	ENSG00000261351		-2.87637	1.24325	1.32665	0.187705	0.907526	-4.52231	FALSE		novel transcript, antisense to MAP2K1	lncRNA	45.05
PyrL2n3	SCZ	ENSG00000261360	OTULIN-DT	-2.12036	0.378343	0.332062	0.740551	0.981325	-5.0059	FALSE	728178	OTULIN divergent transcript [Source:HGNC Symbol;Acc:HGNC:55368]	lncRNA	48.12
PyrL2n3	SCZ	ENSG00000261366	MANEA-DT	-2.99694	-0.145534	-0.126971	0.899223	0.993974	-5.03005	FALSE	101927288	MANEA divergent transcript [Source:HGNC Symbol;Acc:HGNC:43732]	lncRNA	32.72
PyrL2n3	SCZ	ENSG00000261369		-3.46746	0.493123	0.431191	0.667275	0.976721	-4.9747	FALSE		novel transcript, antisense to ITFG1	lncRNA	35.74
PyrL2n3	SCZ	ENSG00000261371	PECAM1	0.412247	2.33698	2.67284	0.0088093	0.684191	-2.79336	FALSE	5175	platelet and endothelial cell adhesion molecule 1 [Source:HGNC Symbol;Acc:HGNC:8823]	protein_coding	47.28
PyrL2n3	SCZ	ENSG00000261373	VPS9D1-AS1	0.0774118	1.06688	1.0435	0.29928	0.946768	-4.7605	FALSE	100128881	VPS9D1 antisense RNA 1 [Source:HGNC Symbol;Acc:HGNC:48915]	lncRNA	56.56
PyrL2n3	SCZ	ENSG00000261377	PDCD6IPP2	4.79992	-0.571131	-2.10671	0.0376941	0.800435	-4.20386	FALSE		PDCD6IP pseudogene 2 [Source:HGNC Symbol;Acc:HGNC:49873]	transcribed_unprocessed_pseudogene	36.74
PyrL2n3	SCZ	ENSG00000261386		1.79581	0.736118	1.14272	0.255937	0.933259	-4.86942	FALSE		novel transcript	lncRNA	50.04
PyrL2n3	SCZ	ENSG00000261402		-2.28124	-1.68555	-1.47415	0.143642	0.887788	-4.40349	FALSE		novel transcript	lncRNA	45.71
PyrL2n3	SCZ	ENSG00000261404	PSMD7-DT	4.90403	0.271871	1.20936	0.229431	0.923067	-5.63384	FALSE	101928035	PSMD7 divergent transcript [Source:HGNC Symbol;Acc:HGNC:53056]	lncRNA	39.74
PyrL2n3	SCZ	ENSG00000261416	CORO1A-AS1	-2.88429	-0.23579	-0.203564	0.839116	0.98924	-5.0213	FALSE		CORO1A antisense RNA 1 [Source:HGNC Symbol;Acc:HGNC:55367]	lncRNA	67.24
PyrL2n3	SCZ	ENSG00000261419		-0.645452	0.614587	0.700822	0.485073	0.968656	-4.94751	FALSE		phospholipase A2, group X (PLA2G10) pseudogene	unprocessed_pseudogene	49.17
PyrL2n3	SCZ	ENSG00000261420	MPC1-DT	-3.55401	0.545778	0.505224	0.614534	0.972804	-4.95566	FALSE		MPC1 divergent transcript [Source:HGNC Symbol;Acc:HGNC:55366]	lncRNA	54.52
PyrL2n3	SCZ	ENSG00000261423	TMEM202-AS1	2.07754	-0.371515	-0.688415	0.492816	0.968656	-5.28011	FALSE	105370888	TMEM202 antisense RNA 1 [Source:HGNC Symbol;Acc:HGNC:53265]	lncRNA	40.16
PyrL2n3	SCZ	ENSG00000261426		1.21882	-2.4928	-3.32367	0.00124981	0.589811	-1.36083	FALSE		novel transcript, sense intronic to GABRG3	lncRNA	42.21
PyrL2n3	SCZ	ENSG00000261427		-1.54838	1.24827	1.25934	0.210897	0.921737	-4.59994	FALSE		novel transcript	lncRNA	46.79
PyrL2n3	SCZ	ENSG00000261436		0.668922	-0.303956	-0.416018	0.678306	0.979171	-5.20998	FALSE	101927605	novel transcript	lncRNA	36.85
PyrL2n3	SCZ	ENSG00000261439	GNAO1-AS1	1.07413	0.171661	0.230224	0.818397	0.988868	-5.28193	FALSE	26077	GNAO1 antisense RNA 1 [Source:HGNC Symbol;Acc:HGNC:24498]	lncRNA	52.13
PyrL2n3	SCZ	ENSG00000261442		-3.77957	-0.899578	-0.803427	0.42367	0.963357	-4.84105	FALSE		novel transcript, antisense to MGRN1	lncRNA	54.55
PyrL2n3	SCZ	ENSG00000261446	LINC00559	-2.77563	2.17633	2.17281	0.0322027	0.783783	-3.65706	FALSE	100874187	long intergenic non-protein coding RNA 559 [Source:HGNC Symbol;Acc:HGNC:43703]	lncRNA	34.7
PyrL2n3	SCZ	ENSG00000261448		-3.72191	-0.287538	-0.269693	0.787962	0.985044	-5.01128	FALSE	102723692	novel transcript, antisense to XYLT1	lncRNA	47.22
PyrL2n3	SCZ	ENSG00000261451		4.78437	-0.0520588	-0.245005	0.806964	0.988413	-6.25461	FALSE		novel transcript, overlapping to MSRA	lncRNA	41.35
PyrL2n3	SCZ	ENSG00000261453	LINC01735	-2.74038	1.16401	1.0632	0.290302	0.944012	-4.70861	FALSE		long intergenic non-protein coding RNA 1735 [Source:HGNC Symbol;Acc:HGNC:52523]	lncRNA	40.43
PyrL2n3	SCZ	ENSG00000261455	LINC01003	-3.44784	-1.04501	-0.932065	0.353591	0.952634	-4.77719	FALSE		long intergenic non-protein coding RNA 1003 [Source:HGNC Symbol;Acc:HGNC:48957]	lncRNA	60.83
PyrL2n3	SCZ	ENSG00000261456	TUBB8	-1.7613	0.000555043	0.000505745	0.999598	0.999929	-5.06686	FALSE	347688	tubulin beta 8 class VIII [Source:HGNC Symbol;Acc:HGNC:20773]	protein_coding	43.2
PyrL2n3	SCZ	ENSG00000261459		-3.26727	1.82405	1.71595	0.0893276	0.866536	-4.18283	FALSE		novel transcript	protein_coding	58.01
PyrL2n3	SCZ	ENSG00000261460		-3.193	0.448182	0.403394	0.687536	0.981261	-4.98578	FALSE		novel transcript, antisense to HEXA and CELF6	lncRNA	46.47
PyrL2n3	SCZ	ENSG00000261462		-3.60642	-0.240111	-0.219056	0.827062	0.988868	-5.0156	FALSE		novel transcript	lncRNA	35.95
PyrL2n3	SCZ	ENSG00000261472		-2.63084	0.666495	0.700704	0.485146	0.968656	-4.89432	FALSE		novel transcript	lncRNA	45.97
PyrL2n3	SCZ	ENSG00000261474		1.56735	-0.452158	-0.713299	0.477354	0.968656	-5.14178	FALSE		novel transcript	lncRNA	48.37
PyrL2n3	SCZ	ENSG00000261485	PAN3-AS1	-3.08242	-1.5643	-1.38425	0.169421	0.894828	-4.47661	FALSE		PAN3 antisense RNA 1 [Source:HGNC Symbol;Acc:HGNC:39932]	lncRNA	43.15
PyrL2n3	SCZ	ENSG00000261488	TBILA	-3.89291	1.19002	1.10244	0.272965	0.938667	-4.67611	FALSE	112806053	TGF-beta induced lncRNA [Source:HGNC Symbol;Acc:HGNC:53943]	lncRNA	42.54
PyrL2n3	SCZ	ENSG00000261490		-3.14283	0.97856	0.916122	0.361849	0.954545	-4.78883	FALSE
PyrL2n3	SCZ	ENSG00000261499		-2.06673	0.0672927	0.0680036	0.945921	0.99808	-5.04665	FALSE		aminopeptidase puromycin sensitive (NPEPPS) pseudogene	unprocessed_pseudogene	39.64
PyrL2n3	SCZ	ENSG00000261502		3.24056	-0.220734	-0.473478	0.636924	0.972804	-5.69956	FALSE		novel transcript	lncRNA	36.41
PyrL2n3	SCZ	ENSG00000261505		-0.494198	-0.708522	-0.634828	0.527018	0.969036	-4.95401	FALSE		novel transcript, antisense to UBE2I	lncRNA	57.74
PyrL2n3	SCZ	ENSG00000261513		-3.5363	0.122065	0.111018	0.911829	0.995523	-5.02788	FALSE		novel transcript, antisense to PHLPP1	lncRNA	77.26
PyrL2n3	SCZ	ENSG00000261517	LINC00558	0.26777	1.3016	1.4668	0.14563	0.887788	-4.4432	FALSE	100861552	long intergenic non-protein coding RNA 558 [Source:HGNC Symbol;Acc:HGNC:43702]	lncRNA	34.61
PyrL2n3	SCZ	ENSG00000261520	DLGAP1-AS5	3.32702	0.897745	2.20453	0.0298242	0.78228	-3.64637	FALSE		DLGAP1 antisense RNA 5 [Source:HGNC Symbol;Acc:HGNC:27586]	lncRNA	37.35
PyrL2n3	SCZ	ENSG00000261522		0.902994	-0.928792	-1.14706	0.254145	0.93196	-4.78129	FALSE		methylenetetrahydrofolate dehydrogenase (NADP+ dependent) 1-like (MTHFD1L) pseudogene	transcribed_unprocessed_pseudogene	40.48
PyrL2n3	SCZ	ENSG00000261526		-2.92297	-2.02892	-1.80591	0.073998	0.848113	-4.09244	FALSE		novel transcript	lncRNA	51.1
PyrL2n3	SCZ	ENSG00000261528	CCNYL7	-0.994338	-0.86969	-0.799628	0.425858	0.963357	-4.8885	FALSE		cyclin Y like 7 (pseudogene) [Source:HGNC Symbol;Acc:HGNC:54659]	processed_pseudogene	41.46
PyrL2n3	SCZ	ENSG00000261529		3.72493	0.151438	0.532653	0.595478	0.972804	-5.86034	FALSE		novel transcript, sense intronic to UBE3A	lncRNA	37.99
PyrL2n3	SCZ	ENSG00000261534		3.77023	-0.0240264	-0.0747117	0.940596	0.997754	-5.89524	FALSE
PyrL2n3	SCZ	ENSG00000261535		-2.68307	-0.519377	-0.457171	0.648559	0.974358	-4.97193	FALSE		novel transcript, antisense to CUX1	lncRNA	49.59
PyrL2n3	SCZ	ENSG00000261543		0.526156	2.54377	2.46399	0.0154799	0.754017	-3.15994	FALSE		novel transcript, antisense to ISLR	lncRNA	48.74
PyrL2n3	SCZ	ENSG00000261546		-2.16416	-2.0684	-1.80601	0.0739825	0.848113	-4.08904	FALSE		novel transcript, antisense to ACSF3	lncRNA	60.43
PyrL2n3	SCZ	ENSG00000261553		2.25807	0.0323067	0.0532822	0.957615	0.998206	-5.51352	FALSE		novel transcript	lncRNA	38.15
PyrL2n3	SCZ	ENSG00000261556	SMG1P7	3.94949	-0.000245541	-0.000875751	0.999303	0.999929	-6.00996	FALSE		SMG1 pseudogene 7 [Source:HGNC Symbol;Acc:HGNC:49864]	transcribed_unprocessed_pseudogene	39.69
PyrL2n3	SCZ	ENSG00000261570	AGK-DT	2.35068	-0.359771	-0.700108	0.485517	0.968656	-5.38386	FALSE		AGK divergent transcript [Source:HGNC Symbol;Acc:HGNC:55356]	lncRNA	43.33
PyrL2n3	SCZ	ENSG00000261594	TPBGL	2.2144	0.440383	0.663075	0.508838	0.968656	-5.26478	FALSE	100507050	trophoblast glycoprotein like [Source:HGNC Symbol;Acc:HGNC:44159]	protein_coding	67.89
PyrL2n3	SCZ	ENSG00000261596		-3.57765	0.438036	0.403085	0.687763	0.981325	-4.98514	FALSE		novel transcript, sense intronic to METTL9	lncRNA	39.37
PyrL2n3	SCZ	ENSG00000261609	GAN	4.83936	-0.104754	-0.483458	0.629848	0.972804	-6.16601	FALSE	8139	gigaxonin [Source:HGNC Symbol;Acc:HGNC:4137]	protein_coding	41.55
PyrL2n3	SCZ	ENSG00000261610		-4.0026	-1.10157	-1.05064	0.296003	0.945423	-4.70777	FALSE		novel transcript	lncRNA	44.61
PyrL2n3	SCZ	ENSG00000261616		-3.53061	-0.231799	-0.20565	0.83749	0.988909	-5.01745	FALSE		novel transcript, antisense to TTC23	lncRNA	41.03
PyrL2n3	SCZ	ENSG00000261617	LINC02177	-0.171397	-0.103758	-0.105613	0.916105	0.995675	-5.07929	FALSE	101927009	long intergenic non-protein coding RNA 2177 [Source:HGNC Symbol;Acc:HGNC:53039]	lncRNA	44.1
PyrL2n3	SCZ	ENSG00000261624	NDUFB10P2	-1.63807	2.24829	1.89336	0.0612566	0.84057	-3.99036	FALSE		NADH:ubiquinone oxidoreductase subunit B10 pseudogene 2 [Source:HGNC Symbol;Acc:HGNC:52273]	processed_pseudogene	52.9
PyrL2n3	SCZ	ENSG00000261636	LINC02191	-0.882697	2.18368	2.13649	0.0351271	0.789381	-3.68109	FALSE		long intergenic non-protein coding RNA 2191 [Source:HGNC Symbol;Acc:HGNC:53053]	lncRNA	43.52
PyrL2n3	SCZ	ENSG00000261645	DISC1FP1	4.3202	0.0400183	0.104471	0.917044	0.995675	-6.12104	FALSE	101929222	DISC1 fusion partner 1 [Source:HGNC Symbol;Acc:HGNC:33625]	lncRNA	35.4
PyrL2n3	SCZ	ENSG00000261646		-2.77351	-0.947417	-0.828757	0.409254	0.961144	-4.83294	FALSE		novel transcript	lncRNA	37.57
PyrL2n3	SCZ	ENSG00000261647	IMPDH1P11	2.80242	-1.5794	-2.62136	0.0101522	0.698769	-2.70693	FALSE		inosine monophosphate dehydrogenase 1 pseudogene 11 [Source:HGNC Symbol;Acc:HGNC:6054]	processed_pseudogene	55.59
PyrL2n3	SCZ	ENSG00000261649	GOLGA6L7	0.627173	-1.56221	-2.0063	0.0475767	0.818126	-3.81095	FALSE	728310	golgin A6 family like 7 [Source:HGNC Symbol;Acc:HGNC:37442]	protein_coding	51.71
PyrL2n3	SCZ	ENSG00000261654		-3.44519	-2.81689	-2.61022	0.0104659	0.698769	-3.11046	FALSE		novel transcript, sense overlapping C1orf103	lncRNA	33.75
PyrL2n3	SCZ	ENSG00000261659		-2.89544	0.199758	0.180648	0.857016	0.991384	-5.03065	FALSE		novel transcript, antisense to FBXL16	lncRNA	56.81
PyrL2n3	SCZ	ENSG00000261670		-3.01	-0.769649	-0.691489	0.490892	0.968656	-4.8957	FALSE		novel transcript	lncRNA	40.96
PyrL2n3	SCZ	ENSG00000261675		3.30148	-0.325656	-1.05338	0.294752	0.945248	-5.30682	FALSE		novel transcript	lncRNA	51.76
PyrL2n3	SCZ	ENSG00000261678	SCRT1	4.73381	0.199103	0.984653	0.327216	0.947307	-5.77113	FALSE	83482	scratch family transcriptional repressor 1 [Source:HGNC Symbol;Acc:HGNC:15950]	protein_coding	66.53
PyrL2n3	SCZ	ENSG00000261716	H2BC20P	1.0636	0.564132	0.747756	0.456396	0.966113	-5.0769	FALSE		H2B clustered histone 20, pseudogene [Source:HGNC Symbol;Acc:HGNC:20516]	transcribed_unprocessed_pseudogene	60
PyrL2n3	SCZ	ENSG00000261722		-2.96077	-1.19191	-1.12129	0.2649	0.93549	-4.67298	FALSE		novel transcript	lncRNA	41.09
PyrL2n3	SCZ	ENSG00000261727		-1.50697	-0.822562	-0.721375	0.472394	0.968403	-4.90853	FALSE		kinase suppressor of ras 1 (KSR1) pseudogene	transcribed_processed_pseudogene	41.43
PyrL2n3	SCZ	ENSG00000261737		-1.76586	0.692738	0.592218	0.555067	0.971545	-4.94089	FALSE
PyrL2n3	SCZ	ENSG00000261738	MIR3976HG	3.83275	-0.495167	-1.48566	0.140574	0.887788	-4.94781	FALSE	645355	MIR3976 host gene [Source:HGNC Symbol;Acc:HGNC:51104]	lncRNA	39.55
PyrL2n3	SCZ	ENSG00000261742	LINC00922	1.04456	0.347593	0.401417	0.689008	0.981325	-5.26679	FALSE	283867	long intergenic non-protein coding RNA 922 [Source:HGNC Symbol;Acc:HGNC:27545]	lncRNA	39.67
PyrL2n3	SCZ	ENSG00000261749	LINC02180	-3.83654	1.61565	1.65122	0.101891	0.873749	-4.2437	FALSE	102467079	long intergenic non-protein coding RNA 2180 [Source:HGNC Symbol;Acc:HGNC:53042]	lncRNA	39.43
PyrL2n3	SCZ	ENSG00000261770		1.07106	-0.685535	-0.888734	0.37632	0.956704	-5.01822	FALSE		novel transcript	lncRNA	46.86
PyrL2n3	SCZ	ENSG00000261771	DNAAF4-CCPG1	-3.67169	-0.00974065	-0.00880905	0.992989	0.999338	-5.03033	FALSE	100533483	DNAAF4-CCPG1 readthrough (NMD candidate) [Source:HGNC Symbol;Acc:HGNC:43019]	lncRNA	41.93
PyrL2n3	SCZ	ENSG00000261780	LINC02582	-3.39673	0.588656	0.578599	0.564186	0.972376	-4.94181	FALSE	100505817	long intergenic non-protein coding RNA 2582 [Source:HGNC Symbol;Acc:HGNC:53792]	lncRNA	37.89
PyrL2n3	SCZ	ENSG00000261781	LINC01654	-3.89769	1.26016	1.18188	0.24011	0.926703	-4.62389	FALSE	101927876	long intergenic non-protein coding RNA 1654 [Source:HGNC Symbol;Acc:HGNC:52442]	lncRNA	49.52
PyrL2n3	SCZ	ENSG00000261786		5.40891	-0.0158112	-0.103512	0.917768	0.995675	-6.52502	FALSE		novel transcript	lncRNA	45.79
PyrL2n3	SCZ	ENSG00000261790		-3.73408	0.826319	0.784063	0.434892	0.963509	-4.84966	FALSE		novel transcript	lncRNA	60.4
PyrL2n3	SCZ	ENSG00000261794	GOLGA8H	-1.34296	-1.81796	-1.60297	0.112156	0.884023	-4.2886	FALSE	728498	golgin A8 family member H [Source:HGNC Symbol;Acc:HGNC:37443]	protein_coding	48.94
PyrL2n3	SCZ	ENSG00000261796	ISY1-RAB43	-1.22549	-0.207436	-0.182724	0.855391	0.990976	-5.04903	FALSE	100534599	ISY1-RAB43 readthrough [Source:HGNC Symbol;Acc:HGNC:42969]	protein_coding	48.2
PyrL2n3	SCZ	ENSG00000261799		0.957254	-0.0216395	-0.0293553	0.976641	0.999232	-5.296	FALSE		novel transcript	lncRNA	39.78
PyrL2n3	SCZ	ENSG00000261801	LOXL1-AS1	-3.38472	0.328222	0.303936	0.76182	0.983105	-5.01155	FALSE	100287616	LOXL1 antisense RNA 1 [Source:HGNC Symbol;Acc:HGNC:44169]	lncRNA	50.5
PyrL2n3	SCZ	ENSG00000261807	LINC02141	1.86885	0.484245	0.789686	0.431615	0.963357	-5.19507	FALSE	101927580	long intergenic non-protein coding RNA 2141 [Source:HGNC Symbol;Acc:HGNC:53001]	lncRNA	36.29
PyrL2n3	SCZ	ENSG00000261810		-1.85206	-1.33667	-1.1937	0.235474	0.924154	-4.62115	FALSE		novel transcript, antisense to GRIN2A	lncRNA	47.09
PyrL2n3	SCZ	ENSG00000261818		-2.11317	1.58758	1.6802	0.0960995	0.870969	-4.2109	FALSE		novel transcript	lncRNA	41.04
PyrL2n3	SCZ	ENSG00000261819		1.77641	-0.514007	-0.629227	0.530813	0.969174	-5.25246	FALSE		novel pseudogene KIAA2013	processed_pseudogene	66.56
PyrL2n3	SCZ	ENSG00000261824	LINC00662	6.13654	0.0630406	0.414524	0.679396	0.979171	-6.64842	FALSE	148189	long intergenic non-protein coding RNA 662 [Source:HGNC Symbol;Acc:HGNC:27122]	lncRNA	41.92
PyrL2n3	SCZ	ENSG00000261829		-2.82097	-1.10608	-0.965695	0.336571	0.947383	-4.75952	FALSE		novel transcript	lncRNA	54.85
PyrL2n3	SCZ	ENSG00000261832		-3.10652	0.895269	0.840665	0.40258	0.960763	-4.82995	FALSE		novel protein	protein_coding	48.12
PyrL2n3	SCZ	ENSG00000261839		-3.24673	-0.139665	-0.127293	0.898969	0.993974	-5.02505	FALSE		novel transcript, overlapping to ZNF435	lncRNA	43.07
PyrL2n3	SCZ	ENSG00000261840		-1.79586	0.0846564	0.0729839	0.941967	0.998012	-5.0388	FALSE	730183	novel transcript, antisense to SRCAP	lncRNA	66.35
PyrL2n3	SCZ	ENSG00000261848		-0.826911	1.11777	1.25568	0.212215	0.922417	-4.60007	FALSE	100288728	novel transcript	lncRNA	41.26
PyrL2n3	SCZ	ENSG00000261864		-2.91467	-0.595103	-0.548041	0.584908	0.972804	-4.95038	FALSE		novel transcript	lncRNA	43.16
PyrL2n3	SCZ	ENSG00000261868	MFSD1P1	-3.05459	0.503294	0.446221	0.656421	0.97508	-4.97693	FALSE		major facilitator superfamily domain containing 1 pseudogene 1 [Source:HGNC Symbol;Acc:HGNC:50625]	processed_pseudogene	43.41
PyrL2n3	SCZ	ENSG00000261872		-3.14411	-1.18478	-1.13971	0.257183	0.933259	-4.65471	FALSE		novel transcript, antisense to CDC27	lncRNA	38.48
PyrL2n3	SCZ	ENSG00000261873	SMIM36	1.93274	0.145172	0.262837	0.793228	0.986427	-5.37114	FALSE	101927367	small integral membrane protein 36 [Source:HGNC Symbol;Acc:HGNC:53654]	protein_coding	42.16
PyrL2n3	SCZ	ENSG00000261879	ZNF594-DT	4.15748	-0.533162	-1.92722	0.0568446	0.838764	-4.32202	FALSE	100130950	ZNF594 divergent transcript [Source:HGNC Symbol;Acc:HGNC:55347]	lncRNA	47.73
PyrL2n3	SCZ	ENSG00000261884		0.00519264	-1.11816	-1.26936	0.207314	0.920418	-4.61426	FALSE		novel transcript	protein_coding	57.23
PyrL2n3	SCZ	ENSG00000261886	GOSR2-DT	-2.61424	1.35436	1.24461	0.216241	0.922417	-4.58504	FALSE		GOSR2 divergent transcript [Source:HGNC Symbol;Acc:HGNC:55346]	lncRNA	42.81
PyrL2n3	SCZ	ENSG00000261924		-2.62212	0.762441	0.671236	0.503648	0.968656	-4.90567	FALSE	400627	novel transcript, antisense to RPTOR	lncRNA	60.94
PyrL2n3	SCZ	ENSG00000261934	PCDHGA9	1.91599	-0.945018	-1.38614	0.168847	0.894828	-4.64711	FALSE	56107	protocadherin gamma subfamily A, 9 [Source:HGNC Symbol;Acc:HGNC:8707]	protein_coding	45.51
PyrL2n3	SCZ	ENSG00000261963		2.78222	0.980523	1.79873	0.0751354	0.848113	-4.18716	FALSE
PyrL2n3	SCZ	ENSG00000261970		-2.47707	0.0979375	0.0852295	0.932253	0.996777	-5.0389	FALSE		solute carrier family 19, member 3 (SLC19A3) pseudogene	processed_pseudogene	37.06
PyrL2n3	SCZ	ENSG00000261971	MMP25-AS1	2.63661	-0.416349	-0.82705	0.410216	0.961144	-5.27574	FALSE		MMP25 antisense RNA 1 [Source:HGNC Symbol;Acc:HGNC:51372]	lncRNA	56.34
PyrL2n3	SCZ	ENSG00000261996		-4.03509	-0.935088	-0.883547	0.379101	0.956704	-4.8023	FALSE		novel transcript	lncRNA	46.57
PyrL2n3	SCZ	ENSG00000262001	DLGAP1-AS2	3.3736	-0.118479	-0.415196	0.678905	0.979171	-5.75724	FALSE		DLGAP1 antisense RNA 2 [Source:HGNC Symbol;Acc:HGNC:28146]	lncRNA	43.57
PyrL2n3	SCZ	ENSG00000262039		-0.816644	1.36529	1.71132	0.0901824	0.866536	-4.17779	FALSE		novel transcript, antisense to PHB	lncRNA	49.27
PyrL2n3	SCZ	ENSG00000262049		-3.71456	0.358556	0.32392	0.746688	0.981325	-5.00378	FALSE		novel transcript, antisense to HGS	lncRNA	62.14
PyrL2n3	SCZ	ENSG00000262052		0.711669	0.205606	0.252991	0.800804	0.987792	-5.24759	FALSE		novel transcript	lncRNA	37.61
PyrL2n3	SCZ	ENSG00000262061	RPH3AL-AS1	0.17553	-1.44893	-1.37287	0.172922	0.8989	-4.50712	FALSE		RPH3AL antisense RNA 1 [Source:HGNC Symbol;Acc:HGNC:55345]	lncRNA	56.26
PyrL2n3	SCZ	ENSG00000262074	SNORD3B-2	-0.209835	0.425473	0.419076	0.676077	0.979171	-5.0244	FALSE		small nucleolar RNA, C/D box 3B-2 [Source:HGNC Symbol;Acc:HGNC:33190]	snoRNA	56.13
PyrL2n3	SCZ	ENSG00000262096	PCDHB19P	-0.286499	-0.646979	-0.672757	0.502684	0.968656	-4.97948	FALSE		protocadherin beta 19 pseudogene [Source:HGNC Symbol;Acc:HGNC:14549]	transcribed_unprocessed_pseudogene	52.26
PyrL2n3	SCZ	ENSG00000262097	LINC02185	-1.43781	-0.543715	-0.482328	0.630648	0.972804	-4.99291	FALSE		long intergenic non-protein coding RNA 2185 [Source:HGNC Symbol;Acc:HGNC:53047]	lncRNA	46.44
PyrL2n3	SCZ	ENSG00000262118	MTCO1P28	-3.61232	-1.32765	-1.27465	0.205443	0.918456	-4.56028	FALSE		MT-CO1 pseudogene 28 [Source:HGNC Symbol;Acc:HGNC:52093]	processed_pseudogene	41.03
PyrL2n3	SCZ	ENSG00000262119		-3.65187	-0.1485	-0.135509	0.892487	0.993974	-5.02611	FALSE		novel transcript, sense intronic to NOVA1	lncRNA	31.17
PyrL2n3	SCZ	ENSG00000262136	NQO1-DT	-0.860161	-1.07515	-1.12319	0.264099	0.93549	-4.70897	FALSE		NQO1 divergent transcript [Source:HGNC Symbol;Acc:HGNC:55344]	lncRNA	47.87
PyrL2n3	SCZ	ENSG00000262152	GREP1	0.37136	-2.07912	-2.23158	0.0279187	0.78228	-3.51498	FALSE	283875	glycine rich extracellular protein 1 [Source:HGNC Symbol;Acc:HGNC:27549]	protein_coding	61.3
PyrL2n3	SCZ	ENSG00000262155	LINC02175	4.48455	0.231412	0.932163	0.353541	0.952634	-5.76238	FALSE	283887	long intergenic non-protein coding RNA 2175 [Source:HGNC Symbol;Acc:HGNC:27550]	lncRNA	44.28
PyrL2n3	SCZ	ENSG00000262185	LINC02861	-2.53126	0.950293	0.92766	0.35586	0.953598	-4.79791	FALSE	102724927	long intergenic non-protein coding RNA 2861 [Source:HGNC Symbol;Acc:HGNC:54406]	lncRNA	47.42
PyrL2n3	SCZ	ENSG00000262202		-4.11792	-0.83756	-0.780504	0.436973	0.963878	-4.85066	FALSE		novel transcript	lncRNA	56.2
PyrL2n3	SCZ	ENSG00000262209	PCDHGB3	-1.59913	-0.589604	-0.517158	0.60621	0.972804	-4.99103	FALSE	56102	protocadherin gamma subfamily B, 3 [Source:HGNC Symbol;Acc:HGNC:8710]	protein_coding	45.3
PyrL2n3	SCZ	ENSG00000262223		-2.09015	0.0997612	0.0890388	0.929233	0.996068	-5.03758	FALSE		novel transcript	lncRNA	58.69
PyrL2n3	SCZ	ENSG00000262231		-3.49265	-0.236392	-0.225869	0.821773	0.988868	-5.02268	FALSE	105371508	novel transcript	lncRNA	47.22
PyrL2n3	SCZ	ENSG00000262246	CORO7	0.888193	-0.843991	-0.893006	0.374039	0.956675	-4.94928	FALSE	79585	coronin 7 [Source:HGNC Symbol;Acc:HGNC:26161]	protein_coding	57.56
PyrL2n3	SCZ	ENSG00000262265		-2.61189	1.47858	1.32423	0.188504	0.907526	-4.52262	FALSE		novel transcript, sense intronic to CDC27	lncRNA	36.65
PyrL2n3	SCZ	ENSG00000262267		2.54314	-0.199685	-0.418783	0.67629	0.979171	-5.42721	FALSE		novel transcript	lncRNA	41.69
PyrL2n3	SCZ	ENSG00000262312		-1.27104	-0.58253	-0.508403	0.612312	0.972804	-4.98466	FALSE		novel transcript, antisense to NLRC3	lncRNA	52.94
PyrL2n3	SCZ	ENSG00000262402	MCUR1P1	-3.41518	0.605763	0.55289	0.581596	0.972613	-4.9407	FALSE		MCUR1 pseudogene 1 [Source:HGNC Symbol;Acc:HGNC:1217]	processed_pseudogene	39.58
PyrL2n3	SCZ	ENSG00000262410		-3.5041	-1.51696	-1.4164	0.159827	0.888589	-4.44988	FALSE		novel transcript, sense intronic FN3K	lncRNA	44.86
PyrL2n3	SCZ	ENSG00000262445		-2.29307	-1.20045	-1.02275	0.308942	0.946768	-4.73702	FALSE		novel transcript, antisense to RTN4RL1	lncRNA	57.38
PyrL2n3	SCZ	ENSG00000262454	MIR193BHG	1.99739	0.0358918	0.0510213	0.959412	0.998206	-5.38191	FALSE	100129781	MIR193b-365a host gene [Source:HGNC Symbol;Acc:HGNC:51945]	lncRNA	49.54
PyrL2n3	SCZ	ENSG00000262468	LINC01569	-2.39935	2.8312	2.71396	0.00785464	0.673637	-2.90214	FALSE		long intergenic non-protein coding RNA 1569 [Source:HGNC Symbol;Acc:HGNC:51380]	lncRNA	49.97
PyrL2n3	SCZ	ENSG00000262470	TVP23CP2	-0.399582	-2.03175	-2.18989	0.0309018	0.78228	-3.58206	FALSE		TVP23C pseudogene 2 [Source:HGNC Symbol;Acc:HGNC:44647]	processed_pseudogene	43.5
PyrL2n3	SCZ	ENSG00000262481	TMEM256-PLSCR3	-2.12413	1.20141	1.04427	0.298928	0.946466	-4.71989	FALSE		TMEM256-PLSCR3 readthrough (NMD candidate) [Source:HGNC Symbol;Acc:HGNC:49186]	protein_coding	53.68
PyrL2n3	SCZ	ENSG00000262484	CCER2	-2.94899	-0.481936	-0.433984	0.665253	0.975674	-4.97975	FALSE	643669	coiled-coil glutamate rich protein 2 [Source:HGNC Symbol;Acc:HGNC:44662]	protein_coding	60.21
PyrL2n3	SCZ	ENSG00000262503		-3.50896	1.07424	0.964425	0.337204	0.947383	-4.75978	FALSE		Spi-C transcription factor (Spi-1/PU.1 related) (SPIC) pseudogene	processed_pseudogene	39.03
PyrL2n3	SCZ	ENSG00000262539		-3.27624	0.444225	0.338292	0.735866	0.981325	-4.99887	FALSE		dead end homolog 1 (zebrafish) (DND1) pseudogene	processed_pseudogene	66.1
PyrL2n3	SCZ	ENSG00000262576	PCDHGA4	-0.972981	0.7485	0.685384	0.494718	0.968656	-4.9447	FALSE	56111	protocadherin gamma subfamily A, 4 [Source:HGNC Symbol;Acc:HGNC:8702]	protein_coding	45.2
PyrL2n3	SCZ	ENSG00000262580		-1.51342	-0.416782	-0.351958	0.725624	0.981325	-5.01655	FALSE		novel transcript, antisense to CARD14	lncRNA	57.42
PyrL2n3	SCZ	ENSG00000262583	TMEM231P1	1.12864	0.604441	0.821301	0.413466	0.962222	-5.01546	FALSE		TMEM231 pseudogene 1 [Source:HGNC Symbol;Acc:HGNC:53870]	transcribed_unprocessed_pseudogene	45.38
PyrL2n3	SCZ	ENSG00000262587		1.91865	-0.0655968	-0.105338	0.916323	0.995675	-5.42905	FALSE		leucine carboxyl methyltransferase 1 (LCMT1) pseudogene	transcribed_unprocessed_pseudogene	44.8
PyrL2n3	SCZ	ENSG00000262619	LINC00621	3.20439	-0.154501	-0.385303	0.700847	0.981325	-5.67797	FALSE		long intergenic non-protein coding RNA 621 [Source:HGNC Symbol;Acc:HGNC:44227]	lncRNA	40.3
PyrL2n3	SCZ	ENSG00000262633		-2.21492	-1.25148	-1.04913	0.296698	0.945669	-4.72061	FALSE		novel protein	protein_coding	45.82
PyrL2n3	SCZ	ENSG00000262652		-2.88601	0.368855	0.330018	0.74209	0.981325	-5.00392	FALSE		novel transcript, sense intronic FOXK2	lncRNA	45.29
PyrL2n3	SCZ	ENSG00000262655	SPON1	4.63413	0.212699	0.723334	0.471196	0.968403	-6.00711	FALSE	10418	spondin 1 [Source:HGNC Symbol;Acc:HGNC:11252]	protein_coding	41.98
PyrL2n3	SCZ	ENSG00000262660		-1.23172	-0.503552	-0.449135	0.654325	0.97508	-5.02158	FALSE		novel protein	protein_coding	60.89
PyrL2n3	SCZ	ENSG00000262663		-3.25133	1.42046	1.2669	0.208192	0.920926	-4.56546	FALSE		novel transcript, sense intronic TBCD	lncRNA	52.98
PyrL2n3	SCZ	ENSG00000262668		-0.479557	0.741319	0.752639	0.453469	0.965833	-4.94399	FALSE	4992	olfactory receptor family 1 subfamily F member 1 [Source:NCBI gene (formerly Entrezgene);Acc:4992]	lncRNA	47.77
PyrL2n3	SCZ	ENSG00000262681		-3.34298	0.17882	0.158788	0.874163	0.992954	-5.02366	FALSE		novel transcript	lncRNA	53.26
PyrL2n3	SCZ	ENSG00000262691		-0.376085	-0.623535	-0.684761	0.495109	0.968656	-5.01522	FALSE		novel transcript	lncRNA	45.76
PyrL2n3	SCZ	ENSG00000262700		-2.0447	0.207983	0.177426	0.859539	0.991725	-5.03458	FALSE		thyroid hormone receptor interactor 11 (TRIP11) pseudogene	processed_pseudogene	41.14
PyrL2n3	SCZ	ENSG00000262728	ARHGAP11A-DT	-2.84154	-1.96147	-1.77195	0.0795077	0.853043	-4.12655	FALSE		ARHGAP11A divergent transcript [Source:HGNC Symbol;Acc:HGNC:56188]	lncRNA	45.02
PyrL2n3	SCZ	ENSG00000262766		-3.44855	0.613119	0.555331	0.579932	0.972482	-4.93982	FALSE		novel transcript	lncRNA	47.31
PyrL2n3	SCZ	ENSG00000262801		6.82203	0.187622	1.39891	0.164995	0.890528	-5.95779	FALSE		novel transcript	lncRNA	41.56
PyrL2n3	SCZ	ENSG00000262803		-3.74482	1.56076	1.44514	0.151604	0.887788	-4.42628	FALSE		transmembrane protein 192 (TMEM192) pseudogene	processed_pseudogene	38.8
PyrL2n3	SCZ	ENSG00000262833		-1.53579	-0.314179	-0.26946	0.788142	0.985044	-5.02565	FALSE	101928855	novel transcript, antisense to RPTOR	lncRNA	55.8
PyrL2n3	SCZ	ENSG00000262837		-0.0653731	0.286108	0.270226	0.787554	0.984906	-5.10056	FALSE		novel transcript	lncRNA	47.97
PyrL2n3	SCZ	ENSG00000262873		-1.19405	-0.205013	-0.197337	0.843972	0.990285	-5.07444	FALSE		novel transcript	lncRNA	56.76
PyrL2n3	SCZ	ENSG00000262877		-0.792645	-1.0589	-1.08981	0.278466	0.941855	-4.72245	FALSE		novel transcript	lncRNA	61.39
PyrL2n3	SCZ	ENSG00000262879		6.01988	0.0342733	0.247697	0.804887	0.987971	-6.63499	FALSE		novel transcript	lncRNA	43.61
PyrL2n3	SCZ	ENSG00000262881		-2.47398	0.148668	0.12622	0.899816	0.993974	-5.03452	FALSE		novel transcript, antisense to MAPT	lncRNA	48.94
PyrL2n3	SCZ	ENSG00000262884		-1.92997	0.744651	0.680195	0.497983	0.968656	-4.90941	FALSE	101927911	novel transcript, antisense to RAP1GAP2	lncRNA	58.25
PyrL2n3	SCZ	ENSG00000262898		0.63812	-1.70011	-2.2048	0.0298042	0.78228	-3.4955	FALSE		novel transcript	lncRNA	51.86
PyrL2n3	SCZ	ENSG00000262905		-3.28991	0.418064	0.384391	0.70152	0.981325	-4.98767	FALSE		novel transcript, antisense to VPS53	lncRNA	51.64
PyrL2n3	SCZ	ENSG00000262919	CCNQ	2.83913	-0.0462265	-0.112209	0.910887	0.995364	-5.65759	FALSE	92002	cyclin Q [Source:HGNC Symbol;Acc:HGNC:28434]	protein_coding	56.23
PyrL2n3	SCZ	ENSG00000262943	ALOX12P2	3.12541	-0.44628	-1.04334	0.299353	0.946768	-5.27303	FALSE		arachidonate 12-lipoxygenase pseudogene 2 [Source:HGNC Symbol;Acc:HGNC:432]	transcribed_unprocessed_pseudogene	51.4
PyrL2n3	SCZ	ENSG00000262966		-3.11969	-0.756284	-0.678437	0.499092	0.968656	-4.89807	FALSE	101928266	novel transcript, antisense to NTN1	lncRNA	53.92
PyrL2n3	SCZ	ENSG00000263001	GTF2I	6.09107	-0.0655254	-0.484469	0.629133	0.972804	-6.58767	FALSE	2969	general transcription factor IIi [Source:HGNC Symbol;Acc:HGNC:4659]	protein_coding	43.08
PyrL2n3	SCZ	ENSG00000263002	ZNF234	2.90168	-0.644188	-1.65579	0.10096	0.873749	-4.40613	FALSE	10780	zinc finger protein 234 [Source:HGNC Symbol;Acc:HGNC:13027]	protein_coding	41.71
PyrL2n3	SCZ	ENSG00000263004	AKAP1-DT	-3.27082	-0.0332822	-0.0301101	0.97604	0.999232	-5.03183	FALSE		AKAP1 divergent transcript [Source:HGNC Symbol;Acc:HGNC:55339]	lncRNA	43.15
PyrL2n3	SCZ	ENSG00000263006	ROCK1P1	1.80427	1.13072	1.76649	0.0804244	0.854157	-4.14977	FALSE		Rho associated coiled-coil containing protein kinase 1 pseudogene 1 [Source:HGNC Symbol;Acc:HGNC:37832]	transcribed_unprocessed_pseudogene	36.5
PyrL2n3	SCZ	ENSG00000263015		-0.716983	0.753451	0.684202	0.495461	0.968656	-4.94042	FALSE		novel transcript, antisense to VPS53	lncRNA	50.41
PyrL2n3	SCZ	ENSG00000263033		1.09605	0.904123	1.12365	0.263903	0.93549	-4.8176	FALSE		novel transcript	lncRNA	52.6
PyrL2n3	SCZ	ENSG00000263050	DPH1-AS1	-1.42111	0.798018	0.686775	0.493844	0.968656	-4.90262	FALSE		DPH1 antisense RNA 1 [Source:HGNC Symbol;Acc:HGNC:56040]	lncRNA	49.46
PyrL2n3	SCZ	ENSG00000263069	RNF213-AS1	5.71228	-0.105829	-0.666338	0.506759	0.968656	-6.34891	FALSE	100294362	RNF213 antisense RNA 1 [Source:HGNC Symbol;Acc:HGNC:54402]	lncRNA	48.14
PyrL2n3	SCZ	ENSG00000263072	ZNF213-AS1	3.36494	-0.028423	-0.0773708	0.938486	0.99749	-5.86675	FALSE		ZNF213 antisense RNA 1 (head to head) [Source:HGNC Symbol;Acc:HGNC:50505]	lncRNA	53.58
PyrL2n3	SCZ	ENSG00000263089		-1.93596	0.497762	0.45007	0.653653	0.97508	-4.99102	FALSE		novel transcript, antisense to AKAP1	lncRNA	47.7
PyrL2n3	SCZ	ENSG00000263096		-1.78839	-1.66238	-1.49339	0.138544	0.887788	-4.38921	FALSE		novel transcript, antisense to HLF	lncRNA	46.84
PyrL2n3	SCZ	ENSG00000263120		-0.626183	-1.26696	-1.14216	0.256167	0.933259	-4.6771	FALSE		novel transcript, sense intronic to SCPEP1	lncRNA	47.67
PyrL2n3	SCZ	ENSG00000263126		-2.02751	-1.16515	-1.05003	0.296284	0.945423	-4.71896	FALSE		novel transcript	lncRNA	59.1
PyrL2n3	SCZ	ENSG00000263142	LRRC37A17P	-3.39163	1.02419	0.925548	0.356952	0.953598	-4.78051	FALSE		leucine rich repeat containing 37 member A17, pseudogene [Source:HGNC Symbol;Acc:HGNC:48365]	transcribed_unprocessed_pseudogene	42.36
PyrL2n3	SCZ	ENSG00000263146	LINC01896	-3.90428	-1.20184	-1.0491	0.296708	0.945669	-4.70936	FALSE		long intergenic non-protein coding RNA 1896 [Source:HGNC Symbol;Acc:HGNC:52715]	lncRNA	55.63
PyrL2n3	SCZ	ENSG00000263164		-3.24996	0.731848	0.748445	0.455982	0.965833	-4.86839	FALSE		novel transcript	lncRNA	48.65
PyrL2n3	SCZ	ENSG00000263212		-2.95476	-0.189371	-0.168405	0.866612	0.992606	-5.02555	FALSE		novel transcript	lncRNA	51.69
PyrL2n3	SCZ	ENSG00000263219	RYKP1	-1.25537	0.0332599	0.0296692	0.976391	0.999232	-5.06403	FALSE		RYK pseudogene 1 [Source:HGNC Symbol;Acc:HGNC:10482]	processed_pseudogene	49.48
PyrL2n3	SCZ	ENSG00000263257		-1.44784	-1.47327	-1.32937	0.186808	0.907526	-4.52475	FALSE		novel transcript	lncRNA	48.07
PyrL2n3	SCZ	ENSG00000263264		2.051	-0.220175	-0.342266	0.732883	0.981325	-5.32961	FALSE
PyrL2n3	SCZ	ENSG00000263272		-0.942427	-0.4353	-0.394126	0.694343	0.981325	-5.0232	FALSE		novel transcript, antisense to RPAIN	lncRNA	45.52
PyrL2n3	SCZ	ENSG00000263278		4.04984	-0.27649	-0.924053	0.357726	0.953615	-5.60204	FALSE		novel transcript, sense intronic to RBFOX3	lncRNA	53.41
PyrL2n3	SCZ	ENSG00000263307	RSL1D1-DT	0.813888	0.0797861	0.0927034	0.926328	0.995675	-5.27111	FALSE		RSL1D1 divergent transcript [Source:HGNC Symbol;Acc:HGNC:55337]	lncRNA	42.16
PyrL2n3	SCZ	ENSG00000263317	LINC01982	0.944306	0.852578	1.39712	0.165528	0.890528	-4.58421	FALSE	105371830	long intergenic non-protein coding RNA 1982 [Source:HGNC Symbol;Acc:HGNC:52812]	lncRNA	37.08
PyrL2n3	SCZ	ENSG00000263321		-2.42493	0.300582	0.271497	0.786579	0.984906	-5.02288	FALSE		novel transcript	lncRNA	53.33
PyrL2n3	SCZ	ENSG00000263327	TAPT1-AS1	7.2114	0.0749246	0.713466	0.477251	0.968656	-6.79375	FALSE		TAPT1 antisense RNA 1 (head to head) [Source:HGNC Symbol;Acc:HGNC:26832]	lncRNA	40.54
PyrL2n3	SCZ	ENSG00000263345	SGSM2-AS1	0.0925206	0.973792	1.07473	0.285133	0.942998	-4.79941	FALSE		SGSM2 antisense RNA 1 [Source:HGNC Symbol;Acc:HGNC:56091]	lncRNA	57.58
PyrL2n3	SCZ	ENSG00000263417	GTSCR1	-1.2384	0.519909	0.498108	0.619522	0.972804	-5.00324	FALSE	220158	Gilles de la Tourette syndrome chromosome region, candidate 1 [Source:HGNC Symbol;Acc:HGNC:18406]	lncRNA	37.25
PyrL2n3	SCZ	ENSG00000263426	RN7SL471P	4.80923	-0.510286	-1.25141	0.214728	0.922417	-5.45735	FALSE		RNA, 7SL, cytoplasmic 471, pseudogene [Source:HGNC Symbol;Acc:HGNC:46487]	misc_RNA	71.24
PyrL2n3	SCZ	ENSG00000263438	LINC01919	-1.80848	-1.45676	-1.35531	0.178432	0.905202	-4.50476	FALSE	102724651	long intergenic non-protein coding RNA 1919 [Source:HGNC Symbol;Acc:HGNC:52739]	lncRNA	36.07
PyrL2n3	SCZ	ENSG00000263465	SRSF8	2.9687	-0.526455	-1.17386	0.243294	0.928136	-5.10741	FALSE	10929	serine and arginine rich splicing factor 8 [Source:HGNC Symbol;Acc:HGNC:16988]	protein_coding	45.07
PyrL2n3	SCZ	ENSG00000263489		-3.8022	0.552459	0.540489	0.590085	0.972804	-4.94835	FALSE		novel transcript	lncRNA	53.64
PyrL2n3	SCZ	ENSG00000263494		-2.13066	1.40275	1.26449	0.209051	0.92131	-4.57639	FALSE		novel transcript	lncRNA	43.2
PyrL2n3	SCZ	ENSG00000263503	MAPK8IP1P2	-1.91793	1.04282	0.875528	0.383425	0.956704	-4.81626	FALSE		mitogen-activated protein kinase 8 interacting protein 1 pseudogene 2 [Source:HGNC Symbol;Acc:HGNC:52402]	processed_pseudogene	60.87
PyrL2n3	SCZ	ENSG00000263528	IKBKE	-2.48757	0.31568	0.270961	0.78699	0.984906	-5.01493	FALSE	9641	inhibitor of nuclear factor kappa B kinase subunit epsilon [Source:HGNC Symbol;Acc:HGNC:14552]	protein_coding	53.36
PyrL2n3	SCZ	ENSG00000263551		6.33219	-0.0877925	-0.379839	0.705176	0.981325	-6.73633	FALSE		novel transcript	lncRNA	37.46
PyrL2n3	SCZ	ENSG00000263563	UBBP4	1.11852	0.547347	0.86249	0.390521	0.95823	-5.02148	FALSE		ubiquitin B pseudogene 4 [Source:HGNC Symbol;Acc:HGNC:12467]	transcribed_unprocessed_pseudogene	53.54
PyrL2n3	SCZ	ENSG00000263567		-3.26319	0.593984	0.538862	0.591203	0.972804	-4.95132	FALSE		novel transcript	lncRNA	45.92
PyrL2n3	SCZ	ENSG00000263571		-0.504643	1.55016	1.48458	0.140861	0.887788	-4.40625	FALSE		novel transcript	lncRNA	47.67
PyrL2n3	SCZ	ENSG00000263603		2.22494	0.141873	0.224657	0.822714	0.988868	-5.42256	FALSE		novel transcript	lncRNA	54.04
PyrL2n3	SCZ	ENSG00000263618		-0.319816	0.0584569	0.0541391	0.956934	0.998206	-5.08237	FALSE		novel transcript	lncRNA	41.32
PyrL2n3	SCZ	ENSG00000263624		0.658304	1.87796	2.12013	0.0365174	0.790285	-3.64699	FALSE		novel transcript	lncRNA	52.8
PyrL2n3	SCZ	ENSG00000263635		-2.63581	-0.870282	-0.804922	0.422811	0.963357	-4.8526	FALSE		novel transcript	lncRNA	34.49
PyrL2n3	SCZ	ENSG00000263644		-3.37436	-0.01574	-0.0142288	0.988676	0.999322	-5.0286	FALSE		novel transcript, antisense to TANC2	lncRNA	43.82
PyrL2n3	SCZ	ENSG00000263655		2.31679	0.273459	0.453905	0.6509	0.97479	-5.37063	FALSE		novel transcript	lncRNA	41.93
PyrL2n3	SCZ	ENSG00000263667		1.06222	-1.14205	-0.982826	0.328577	0.947307	-4.85608	FALSE	285766	novel transcript	lncRNA	47.91
PyrL2n3	SCZ	ENSG00000263711	LINC02864	-1.29083	1.37903	1.4288	0.156237	0.888589	-4.44597	FALSE	400655	long intergenic non-protein coding RNA 2864 [Source:HGNC Symbol;Acc:HGNC:54480]	lncRNA	35.59
PyrL2n3	SCZ	ENSG00000263715	LINC02210-CRHR1	6.52701	0.237173	1.46647	0.145717	0.887788	-5.75836	FALSE	1394	LINC02210-CRHR1 readthrough [Source:HGNC Symbol;Acc:HGNC:51483]	protein_coding	49.67
PyrL2n3	SCZ	ENSG00000263715	LINC02210-CRHR1	6.52701	0.237173	1.46647	0.145717	0.887788	-5.75836	FALSE	104909134	LINC02210-CRHR1 readthrough [Source:HGNC Symbol;Acc:HGNC:51483]	protein_coding	49.67
PyrL2n3	SCZ	ENSG00000263724	DLGAP1-AS3	0.411857	-0.255824	-0.263045	0.793067	0.986427	-5.11594	FALSE	201477	DLGAP1 antisense RNA 3 [Source:HGNC Symbol;Acc:HGNC:27317]	lncRNA	43.04
PyrL2n3	SCZ	ENSG00000263740	RN7SL4P	2.39758	0.318969	0.702306	0.484151	0.968656	-5.25728	FALSE		RNA, 7SL, cytoplasmic 4, pseudogene [Source:HGNC Symbol;Acc:HGNC:10039]	misc_RNA	58.64
PyrL2n3	SCZ	ENSG00000263745		4.21592	0.477234	1.74997	0.0832498	0.858465	-4.59327	FALSE		novel transcript	lncRNA	37.73
PyrL2n3	SCZ	ENSG00000263753	LINC00667	3.35399	-0.227448	-0.554914	0.580216	0.972482	-5.63329	FALSE	339290	long intergenic non-protein coding RNA 667 [Source:HGNC Symbol;Acc:HGNC:27906]	lncRNA	38.71
PyrL2n3	SCZ	ENSG00000263761	GDF2	-3.04808	-1.02627	-0.889936	0.375677	0.956704	-4.80251	FALSE	2658	growth differentiation factor 2 [Source:HGNC Symbol;Acc:HGNC:4217]	protein_coding	51.65
PyrL2n3	SCZ	ENSG00000263765		-0.586519	-0.422925	-0.481398	0.631306	0.972804	-5.08115	FALSE		novel transcript, antisense to C18orf34	lncRNA	38.55
PyrL2n3	SCZ	ENSG00000263766	KPNB1-DT	2.33418	-0.104068	-0.188547	0.850838	0.990881	-5.56076	FALSE	112268184	KPNB1 divergent transcript [Source:HGNC Symbol;Acc:HGNC:55336]	lncRNA	43.32
PyrL2n3	SCZ	ENSG00000263798		-2.09905	-1.85077	-1.73856	0.0852494	0.862429	-4.15605	FALSE		novel transcript	lncRNA	51.13
PyrL2n3	SCZ	ENSG00000263818	RDM1P5	-3.75085	0.190528	0.180214	0.857356	0.991583	-5.01927	FALSE	100131347	RDM1 pseudogene 5 [Source:HGNC Symbol;Acc:HGNC:53921]	transcribed_processed_pseudogene	51.12
PyrL2n3	SCZ	ENSG00000263826		-1.46141	-1.37362	-1.19172	0.236245	0.925088	-4.62531	FALSE		novel transcript, antisense to eukaryotic translation initiation factor 4A, isoform 2 EIF4A2	lncRNA	47.5
PyrL2n3	SCZ	ENSG00000263843	MIF4GD-DT	-3.36722	0.546032	0.463361	0.644132	0.973038	-4.96943	FALSE	100287042	MIF4GD divergent transcript [Source:HGNC Symbol;Acc:HGNC:55335]	lncRNA	60.78
PyrL2n3	SCZ	ENSG00000263846	CIAPIN1P	-3.6	1.23894	1.16416	0.247182	0.929579	-4.6356	FALSE		cytokine induced apoptosis inhibitor 1 pseudogene [Source:HGNC Symbol;Acc:HGNC:31087]	processed_pseudogene	50.81
PyrL2n3	SCZ	ENSG00000263874	LINC00672	1.73027	-0.311468	-0.456069	0.649348	0.974378	-5.31674	FALSE		long intergenic non-protein coding RNA 672 [Source:HGNC Symbol;Acc:HGNC:44353]	protein_coding	41.31
PyrL2n3	SCZ	ENSG00000263878	DLGAP1-AS4	2.25911	-0.243982	-0.51405	0.608373	0.972804	-5.39636	FALSE		DLGAP1 antisense RNA 4 [Source:HGNC Symbol;Acc:HGNC:44333]	lncRNA	39.31
PyrL2n3	SCZ	ENSG00000263883	EEF1DP7	-1.94384	1.41224	1.17788	0.241695	0.926703	-4.63746	FALSE		eukaryotic translation elongation factor 1 delta pseudogene 7 [Source:HGNC Symbol;Acc:HGNC:51457]	transcribed_processed_pseudogene	55.75
PyrL2n3	SCZ	ENSG00000263917		-3.7607	1.67683	1.63924	0.104367	0.874011	-4.2557	FALSE		novel transcript	lncRNA	42.55
PyrL2n3	SCZ	ENSG00000263923		-0.953648	-0.949407	-0.859425	0.392201	0.959431	-4.841	FALSE		novel transcript, antisense to EIF4E	lncRNA	40.45
PyrL2n3	SCZ	ENSG00000263934	SNORD3A	4.37893	0.382169	1.65478	0.101165	0.873749	-4.82576	FALSE		small nucleolar RNA, C/D box 3A [Source:HGNC Symbol;Acc:HGNC:33189]	snoRNA	54.22
PyrL2n3	SCZ	ENSG00000263956	NBPF11	4.3951	-0.131676	-0.364628	0.716271	0.981325	-6.09266	FALSE	200030	NBPF member 11 [Source:HGNC Symbol;Acc:HGNC:31993]	protein_coding	45.41
PyrL2n3	SCZ	ENSG00000263958	NETO1-DT	3.9625	0.108604	0.409645	0.682959	0.980318	-5.98939	FALSE	100505797	NETO1 divergent transcript [Source:HGNC Symbol;Acc:HGNC:55333]	lncRNA	40.38
PyrL2n3	SCZ	ENSG00000263961	RHEX	-1.529	1.68833	1.87226	0.0641488	0.84057	-3.99719	FALSE	440712	regulator of hemoglobinization and erythroid cell expansion [Source:HGNC Symbol;Acc:HGNC:25341]	protein_coding	44.16
PyrL2n3	SCZ	ENSG00000264006	AKR1C8	-2.8904	0.96216	1.01741	0.311462	0.946975	-4.74268	FALSE	340811	aldo-keto reductase family 1 member C8 [Source:HGNC Symbol;Acc:HGNC:23469]	protein_coding	38.4
PyrL2n3	SCZ	ENSG00000264007		-3.93745	2.67786	2.6265	0.0100102	0.698769	-3.10002	FALSE		novel transcript	lncRNA	53.29
PyrL2n3	SCZ	ENSG00000264015		1.16726	-0.694516	-0.914265	0.362819	0.954545	-4.95239	FALSE		novel transcript	lncRNA	39.63
PyrL2n3	SCZ	ENSG00000264026	LINC02003	-3.94681	-0.290729	-0.282602	0.778077	0.98482	-5.00673	FALSE	146795	long intergenic non-protein coding RNA 2003 [Source:HGNC Symbol;Acc:HGNC:27099]	lncRNA	48.67
PyrL2n3	SCZ	ENSG00000264044		-2.89666	0.271687	0.242075	0.809227	0.988805	-5.01261	FALSE		novel transcript, antisense to KIAA0100	lncRNA	50.24
PyrL2n3	SCZ	ENSG00000264057		-1.23982	1.52394	1.3495	0.180282	0.907507	-4.52364	FALSE		bromodomain PHD finger transcription factor (BPTF) pseudogene	transcribed_unprocessed_pseudogene	41.69
PyrL2n3	SCZ	ENSG00000264058		-3.63012	1.22579	1.13994	0.257088	0.933259	-4.65256	FALSE		novel transcript	protein_coding	37.5
PyrL2n3	SCZ	ENSG00000264070	DND1P1	-3.07532	1.54013	1.27406	0.20565	0.918688	-4.56208	FALSE		DND microRNA-mediated repression inhibitor 1 pseudogene 1 [Source:HGNC Symbol;Acc:HGNC:31444]	processed_pseudogene	65.34
PyrL2n3	SCZ	ENSG00000264112		3.4768	-0.382174	-1.06358	0.290131	0.944012	-5.33199	FALSE		novel transcript	lncRNA	40.9
PyrL2n3	SCZ	ENSG00000264149		-3.53915	-0.268435	-0.280194	0.779918	0.98482	-5.01107	FALSE		novel transcript	lncRNA	40.09
PyrL2n3	SCZ	ENSG00000264151		2.55368	-0.547439	-1.08967	0.278527	0.941855	-5.06569	FALSE		novel transcript	lncRNA	37.41
PyrL2n3	SCZ	ENSG00000264164		-2.14725	-0.2012	-0.176976	0.859892	0.991774	-5.0286	FALSE		bromodomain PHD finger transcription factor (BPTF) pseudogene	transcribed_processed_pseudogene	45.51
PyrL2n3	SCZ	ENSG00000264204	AGAP7P	-2.72058	0.0476262	0.0447057	0.964433	0.99845	-5.03992	FALSE		ArfGAP with GTPase domain, ankyrin repeat and PH domain 7, pseudogene [Source:HGNC Symbol;Acc:HGNC:23465]	unprocessed_pseudogene	40.79
PyrL2n3	SCZ	ENSG00000264247	ZNF407-AS1	0.992408	0.0470132	0.0571817	0.954517	0.998206	-5.2607	FALSE		ZNF407 antisense RNA 1 [Source:HGNC Symbol;Acc:HGNC:44331]	lncRNA	43.54
PyrL2n3	SCZ	ENSG00000264260	LINC01893	-3.05151	-0.71738	-0.652135	0.515839	0.968875	-4.90876	FALSE		long intergenic non-protein coding RNA 1893 [Source:HGNC Symbol;Acc:HGNC:52712]	lncRNA	41.95
PyrL2n3	SCZ	ENSG00000264268	MIR4767	0.5142	-0.905749	-0.853908	0.395266	0.95945	-4.92414	FALSE	100616467	microRNA 4767 [Source:HGNC Symbol;Acc:HGNC:41548]	miRNA	82.05
PyrL2n3	SCZ	ENSG00000264269	DYM-AS1	1.84553	0.653712	1.06247	0.290629	0.944012	-4.99114	FALSE	100129878	DYM antisense RNA 1 [Source:HGNC Symbol;Acc:HGNC:37046]	lncRNA	46.24
PyrL2n3	SCZ	ENSG00000264278	ZNF236-DT	2.15621	-0.276962	-0.534311	0.594335	0.972804	-5.29963	FALSE	100131655	ZNF236 divergent transcript [Source:HGNC Symbol;Acc:HGNC:53779]	lncRNA	46.24
PyrL2n3	SCZ	ENSG00000264315	HNRNPA1P11	0.708572	0.894916	0.976045	0.331443	0.947383	-4.85424	FALSE		heterogeneous nuclear ribonucleoprotein A1 pseudogene 11 [Source:HGNC Symbol;Acc:HGNC:39129]	processed_pseudogene	47.18
PyrL2n3	SCZ	ENSG00000264324		2.35586	0.501807	0.962004	0.338413	0.947383	-5.19118	FALSE		novel protein	protein_coding	45.45
PyrL2n3	SCZ	ENSG00000264359	NEK4P2	-3.52276	-0.940611	-0.864004	0.389693	0.95823	-4.81483	FALSE		NIMA-related kinase 4 pseudogene 2 [Source:HGNC Symbol;Acc:HGNC:39650]	processed_pseudogene	62.06
PyrL2n3	SCZ	ENSG00000264364	DYNLL2	6.00975	0.109623	0.828343	0.409487	0.961144	-6.34359	FALSE	140735	dynein light chain LC8-type 2 [Source:HGNC Symbol;Acc:HGNC:24596]	protein_coding	49
PyrL2n3	SCZ	ENSG00000264449		-1.36213	0.0349677	0.0313868	0.975025	0.999232	-5.0643	FALSE	121725015	novel transcript, antisense to TMEM200C	lncRNA	43.1
PyrL2n3	SCZ	ENSG00000264482	MIR4705	-3.61279	-0.163258	-0.151722	0.879718	0.993019	-5.02308	FALSE	100616239	microRNA 4705 [Source:HGNC Symbol;Acc:HGNC:41567]	miRNA	38.03
PyrL2n3	SCZ	ENSG00000264515	VSTM2B-DT	6.84021	-0.00810273	-0.0478681	0.961933	0.99845	-6.91243	FALSE	284395	VSTM2B divergent transcript [Source:HGNC Symbol;Acc:HGNC:27615]	lncRNA	48.2
PyrL2n3	SCZ	ENSG00000264522	OTUD7B	4.73783	0.133295	0.625013	0.533414	0.969824	-6.05455	FALSE	56957	OTU deubiquitinase 7B [Source:HGNC Symbol;Acc:HGNC:16683]	protein_coding	42.48
PyrL2n3	SCZ	ENSG00000264529	DNAJB6P8	-3.28878	-0.141638	-0.12899	0.89763	0.993974	-5.0318	FALSE		DNAJB6 pseudogene 8 [Source:HGNC Symbol;Acc:HGNC:54761]	transcribed_processed_pseudogene	39.88
PyrL2n3	SCZ	ENSG00000264538	SUZ12P1	7.14594	0.00326298	0.0257254	0.979529	0.999232	-7.0086	FALSE		SUZ12 pseudogene 1 [Source:HGNC Symbol;Acc:HGNC:32421]	transcribed_unprocessed_pseudogene	41.6
PyrL2n3	SCZ	ENSG00000264545		-2.76669	-1.03123	-1.00703	0.316399	0.946975	-4.74212	FALSE		novel transcript	lncRNA	40.35
PyrL2n3	SCZ	ENSG00000264589	MAPT-AS1	4.9297	0.125414	0.538698	0.591316	0.972804	-6.18085	FALSE		MAPT antisense RNA 1 [Source:HGNC Symbol;Acc:HGNC:43738]	lncRNA	51.8
PyrL2n3	SCZ	ENSG00000264617		-3.9422	-1.23421	-1.14559	0.254752	0.93196	-4.64821	FALSE		family with sequence similarity 182 (FAM182A) pseudogene	unprocessed_pseudogene	51.54
PyrL2n3	SCZ	ENSG00000264622		-0.927173	1.08358	1.01181	0.314117	0.946975	-4.75461	FALSE		novel transcript	lncRNA	49.87
PyrL2n3	SCZ	ENSG00000264630	PRKCA-AS1	-2.77505	1.06457	0.970709	0.33408	0.947383	-4.76027	FALSE		PRKCA antisense RNA 1 [Source:HGNC Symbol;Acc:HGNC:51347]	lncRNA	42.4
PyrL2n3	SCZ	ENSG00000264634		-3.09313	-0.0300498	-0.0280982	0.977641	0.999232	-5.038	FALSE		novel transcript	lncRNA	34.99
PyrL2n3	SCZ	ENSG00000264643		-3.06919	-0.128599	-0.105871	0.915901	0.995675	-5.02747	FALSE		novel transcript	lncRNA	49.84
PyrL2n3	SCZ	ENSG00000264666		2.0782	-0.366667	-0.695917	0.488126	0.968656	-5.25196	FALSE		novel transcript	lncRNA	50.68
PyrL2n3	SCZ	ENSG00000264668		2.44863	-0.202138	-0.300105	0.764732	0.983324	-5.44524	FALSE		novel protein	protein_coding	59.4
PyrL2n3	SCZ	ENSG00000264672	SEPTIN4-AS1	-3.6406	-1.01369	-1.02237	0.309122	0.946768	-4.72973	FALSE	101927688	SEPTIN4 antisense RNA 1 [Source:HGNC Symbol;Acc:HGNC:51345]	lncRNA	48.88
PyrL2n3	SCZ	ENSG00000264707	L3MBTL4-AS1	-3.01698	-0.764802	-0.7025	0.484031	0.968656	-4.88952	FALSE	101927150	L3MBTL4 antisense RNA 1 [Source:HGNC Symbol;Acc:HGNC:51320]	lncRNA	44.32
PyrL2n3	SCZ	ENSG00000264714	KIAA0895LP1	-4.08516	-0.607731	-0.617019	0.538651	0.969824	-4.92135	FALSE		KIAA00895L pseudogene 1 [Source:HGNC Symbol;Acc:HGNC:53865]	transcribed_processed_pseudogene	56.06
PyrL2n3	SCZ	ENSG00000264791		-3.38001	-0.433541	-0.418875	0.676223	0.979171	-4.98066	FALSE		novel transcript, antisense ASIC2	lncRNA	43.48
PyrL2n3	SCZ	ENSG00000264853		-3.92073	0.258933	0.247843	0.804774	0.987927	-5.01102	FALSE		novel transcript, sense intronic to GRB2	lncRNA	41.47
PyrL2n3	SCZ	ENSG00000264860		1.08056	0.274513	0.365685	0.715387	0.981325	-5.21321	FALSE		novel transcript	lncRNA	48.17
PyrL2n3	SCZ	ENSG00000264869		-2.36372	-1.53354	-1.25015	0.21422	0.922417	-4.57789	FALSE		novel transcript	lncRNA	35.77
PyrL2n3	SCZ	ENSG00000264876		-3.08597	0.161567	0.156657	0.875837	0.992954	-5.03447	FALSE		novel transcript	lncRNA	42.92
PyrL2n3	SCZ	ENSG00000264895		-1.55092	-3.29653	-3.2297	0.00168643	0.600821	-2.00722	FALSE		novel transcript, sense intronic to MBTD1	lncRNA	36.41
PyrL2n3	SCZ	ENSG00000264920	SP2-DT	-3.85962	-1.19826	-1.13526	0.259032	0.934131	-4.65488	FALSE	102724532	SP2 divergent transcript [Source:HGNC Symbol;Acc:HGNC:55330]	lncRNA	48.59
PyrL2n3	SCZ	ENSG00000264924		-3.11967	-0.276627	-0.245967	0.806221	0.98835	-5.01986	FALSE		novel transcript, antisense to TTC39C	lncRNA	43.5
PyrL2n3	SCZ	ENSG00000264943	SH3GL1P2	-2.8523	-0.507655	-0.450218	0.653546	0.97508	-4.97496	FALSE		SH3 domain containing GRB2 like 1, endophilin A2 pseudogene 2 [Source:HGNC Symbol;Acc:HGNC:10836]	processed_pseudogene	58.23
PyrL2n3	SCZ	ENSG00000264956		-3.62671	1.38817	1.3516	0.179612	0.906512	-4.50294	FALSE		novel transcript	lncRNA	44.83
PyrL2n3	SCZ	ENSG00000264958	ALOX12P1	-2.52057	-0.373452	-0.348054	0.728545	0.981325	-5.02461	FALSE		arachidonate 12-lipoxygenase pseudogene 1 [Source:HGNC Symbol;Acc:HGNC:431]	unprocessed_pseudogene	45.58
PyrL2n3	SCZ	ENSG00000264964	TWSG1-DT	-1.07501	-1.204	-1.11776	0.266397	0.93549	-4.68444	FALSE		TWSG1 divergent transcript [Source:HGNC Symbol;Acc:HGNC:55329]	lncRNA	40.63
PyrL2n3	SCZ	ENSG00000265000	MARCHF10-DT	-2.14108	0.231089	0.211122	0.83323	0.988909	-5.04256	FALSE	101927877	MARCHF10 divergent transcript [Source:HGNC Symbol;Acc:HGNC:52815]	lncRNA	43
PyrL2n3	SCZ	ENSG00000265015		-2.94346	-1.30807	-1.15446	0.251116	0.931115	-4.64423	FALSE		kinase suppressor of ras 1 pseudogene	transcribed_processed_pseudogene	61.26
PyrL2n3	SCZ	ENSG00000265018	AGAP12P	1.45906	0.427171	0.556255	0.579303	0.972482	-5.19604	FALSE		ArfGAP with GTPase domain, ankyrin repeat and PH domain 12, pseudogene [Source:HGNC Symbol;Acc:HGNC:23661]	transcribed_unprocessed_pseudogene	40.37
PyrL2n3	SCZ	ENSG00000265043		-2.60716	-1.02952	-0.941795	0.348611	0.95186	-4.78101	FALSE		novel transcript	lncRNA	52.66
PyrL2n3	SCZ	ENSG00000265100		-3.23627	1.26502	1.15727	0.249972	0.930596	-4.64366	FALSE		novel transcript, antisense to AMZ2	lncRNA	57.88
PyrL2n3	SCZ	ENSG00000265115		-3.88542	-0.386609	-0.363597	0.716941	0.981325	-4.98953	FALSE		novel transcript, antisense ASIC2	lncRNA	47.1
PyrL2n3	SCZ	ENSG00000265125		-2.66553	-1.68608	-1.56252	0.121386	0.884425	-4.32603	FALSE		novel transcript, antisense ASIC2	lncRNA	44.52
PyrL2n3	SCZ	ENSG00000265142	MIR133A1HG	-1.98243	1.1465	1.01728	0.311524	0.946975	-4.73953	FALSE	102723167	MIR133A1 host gene [Source:HGNC Symbol;Acc:HGNC:49594]	lncRNA	32.28
PyrL2n3	SCZ	ENSG00000265148	TSPOAP1-AS1	2.56994	0.19716	0.403591	0.687391	0.981261	-5.48592	FALSE	100506779	TSPOAP1, SUPT4H1 and RNF43 antisense RNA 1 [Source:HGNC Symbol;Acc:HGNC:44148]	lncRNA	46.31
PyrL2n3	SCZ	ENSG00000265179		2.10437	-0.261087	-0.388914	0.698183	0.981325	-5.40829	FALSE		novel transcript, antisense to ADCYAP1	lncRNA	51.46
PyrL2n3	SCZ	ENSG00000265190	ANXA8	-3.67789	-1.66368	-1.54602	0.12532	0.884736	-4.34055	FALSE	653145	annexin A8 [Source:HGNC Symbol;Acc:HGNC:546]	protein_coding	52.97
PyrL2n3	SCZ	ENSG00000265203	RBP3	0.399062	0.354515	0.380062	0.704721	0.981325	-5.15148	FALSE	5949	retinol binding protein 3 [Source:HGNC Symbol;Acc:HGNC:9921]	protein_coding	55.02
PyrL2n3	SCZ	ENSG00000265206	MIR142HG	-3.03564	0.100813	0.0896354	0.92876	0.996068	-5.0304	FALSE		MIR142 host genes [Source:HGNC Symbol;Acc:HGNC:55980]	lncRNA	63.47
PyrL2n3	SCZ	ENSG00000265217		-3.40167	0.588717	0.590021	0.556533	0.971708	-4.94031	FALSE		novel transcript	lncRNA	35.88
PyrL2n3	SCZ	ENSG00000265218		-2.61222	-0.135574	-0.114138	0.909361	0.994977	-5.03324	FALSE		novel transcript, antisense to LRRC37A3	lncRNA	44.56
PyrL2n3	SCZ	ENSG00000265241	RBM8A	3.95175	0.450836	1.91135	0.0588784	0.84057	-4.30935	FALSE	9939	RNA binding motif protein 8A [Source:HGNC Symbol;Acc:HGNC:9905]	protein_coding	44
PyrL2n3	SCZ	ENSG00000265282		-3.53647	-0.811864	-0.749884	0.455119	0.965833	-4.86692	FALSE		novel transcript	lncRNA	48.05
PyrL2n3	SCZ	ENSG00000265293	ARGFXP2	-2.10847	0.38435	0.343331	0.732084	0.981325	-5.0045	FALSE		arginine-fifty homeobox pseudogene 2 [Source:HGNC Symbol;Acc:HGNC:23977]	processed_pseudogene	47.67
PyrL2n3	SCZ	ENSG00000265296	FEM1AP2	-2.86572	1.33249	1.18713	0.238042	0.925088	-4.62241	FALSE		fem-1 homolog A pseudogene 2 [Source:HGNC Symbol;Acc:HGNC:39830]	processed_pseudogene	63.45
PyrL2n3	SCZ	ENSG00000265298		-0.687574	0.236225	0.240724	0.810271	0.988805	-5.10976	FALSE		small nuclear ribonucleoprotein 200kDa (U5) (SNRNP200) pseudogene	unprocessed_pseudogene	52.47
PyrL2n3	SCZ	ENSG00000265313	LINC01476	5.39863	-0.300195	-1.49307	0.138628	0.887788	-5.38725	FALSE		long intergenic non-protein coding RNA 1476 [Source:HGNC Symbol;Acc:HGNC:51117]	lncRNA	43.95
PyrL2n3	SCZ	ENSG00000265349		-2.45413	-1.13107	-0.942811	0.348093	0.95186	-4.77797	FALSE		novel transcript, antisense to WDR16 and USP43	lncRNA	45.32
PyrL2n3	SCZ	ENSG00000265352	LINC01899	-3.22368	1.37112	1.45049	0.15011	0.887788	-4.425	FALSE	102724913	long intergenic non-protein coding RNA 1899 [Source:HGNC Symbol;Acc:HGNC:52718]	lncRNA	34.84
PyrL2n3	SCZ	ENSG00000265354	TIMM23	4.00831	-0.00985779	-0.037216	0.970388	0.999088	-6.04693	FALSE	100287932	translocase of inner mitochondrial membrane 23 [Source:HGNC Symbol;Acc:HGNC:17312]	protein_coding	40.13
PyrL2n3	SCZ	ENSG00000265359		-3.77851	1.67304	1.69529	0.0931916	0.867544	-4.2019	FALSE		novel transcript, antisense to KRT12	lncRNA	40.46
PyrL2n3	SCZ	ENSG00000265366	GLUD1P2	1.40568	-0.914206	-1.37119	0.173443	0.899669	-4.59347	FALSE		glutamate dehydrogenase 1 pseudogene 2 [Source:HGNC Symbol;Acc:HGNC:4337]	transcribed_unprocessed_pseudogene	53.24
PyrL2n3	SCZ	ENSG00000265374	LINC01908	-1.40477	-1.36903	-1.28557	0.201618	0.914965	-4.56879	FALSE		long intergenic non-protein coding RNA 1908 [Source:HGNC Symbol;Acc:HGNC:52727]	lncRNA	38.2
PyrL2n3	SCZ	ENSG00000265399		-2.35555	0.458445	0.419909	0.67547	0.979171	-4.99822	FALSE		novel transcript, antisense to MYOM1	lncRNA	40.86
PyrL2n3	SCZ	ENSG00000265400		-3.32375	3.57924	3.70437	0.000350497	0.443988	-1.35022	FALSE		novel transcript	lncRNA	43.64
PyrL2n3	SCZ	ENSG00000265408		-2.00245	0.676367	0.585694	0.559426	0.971982	-4.9382	FALSE		novel transcript	lncRNA	49.71
PyrL2n3	SCZ	ENSG00000265443		-2.81733	-1.42787	-1.22577	0.223218	0.923067	-4.59558	FALSE		novel transcript	lncRNA	51.9
PyrL2n3	SCZ	ENSG00000265460		0.181876	-0.0575583	-0.0626081	0.950206	0.998184	-5.13249	FALSE		novel pseudogene	transcribed_processed_pseudogene	50.59
PyrL2n3	SCZ	ENSG00000265479	DTX2P1-UPK3BP1-PMS2P11	-0.200114	0.395305	0.404061	0.687047	0.981261	-5.08272	FALSE	441263	DTX2P1-UPK3BP1-PMS2P11 readthrough, transcribed pseudogene [Source:HGNC Symbol;Acc:HGNC:42360]	lncRNA	50.85
PyrL2n3	SCZ	ENSG00000265480	KRT18P55	-2.34313	1.74456	1.81417	0.0727081	0.848113	-4.07358	FALSE	284085	keratin 18 pseudogene 55 [Source:HGNC Symbol;Acc:HGNC:26874]	transcribed_processed_pseudogene	41.41
PyrL2n3	SCZ	ENSG00000265485	LINC01915	2.95338	0.955381	1.47896	0.142648	0.887788	-4.65813	FALSE	729950	long intergenic non-protein coding RNA 1915 [Source:HGNC Symbol;Acc:HGNC:52734]	lncRNA	41.07
PyrL2n3	SCZ	ENSG00000265489	ARHGAP44-AS1	-3.33348	-0.343615	-0.342079	0.733023	0.981325	-5.01063	FALSE	100128006	ARHGAP44 and MYOCD antisense RNA 1 [Source:HGNC Symbol;Acc:HGNC:55326]	lncRNA	42.63
PyrL2n3	SCZ	ENSG00000265491	RNF115	6.35701	0.222493	1.81615	0.0724012	0.848113	-5.15546	FALSE	27246	ring finger protein 115 [Source:HGNC Symbol;Acc:HGNC:18154]	protein_coding	41.92
PyrL2n3	SCZ	ENSG00000265494		-3.71903	-2.44383	-2.32795	0.0219682	0.782059	-3.49106	FALSE		novel transcript	lncRNA	47.23
PyrL2n3	SCZ	ENSG00000265533	DSEL-AS1	3.49483	0.748321	1.54102	0.126532	0.885474	-4.66392	FALSE	643542	DSEL antisense RNA 1 [Source:HGNC Symbol;Acc:HGNC:55325]	lncRNA	35.35
PyrL2n3	SCZ	ENSG00000265542		1.78956	0.430403	0.676948	0.500032	0.968656	-5.25453	FALSE		novel transcript	lncRNA	44.76
PyrL2n3	SCZ	ENSG00000265544		-3.01046	-1.47335	-1.34822	0.180692	0.907507	-4.50397	FALSE	100506677	uncharacterized LOC100506677 [Source:NCBI gene (formerly Entrezgene);Acc:100506677]	lncRNA	46.05
PyrL2n3	SCZ	ENSG00000265590	CFAP298-TCP10L	-0.080317	-0.408544	-0.392423	0.695597	0.981325	-5.05915	FALSE	110091775	CFAP298-TCP10L readthrough [Source:HGNC Symbol;Acc:HGNC:54636]	protein_coding	46.17
PyrL2n3	SCZ	ENSG00000265625		-2.91407	0.370341	0.354391	0.723807	0.981325	-5.00301	FALSE		novel transcript, sense intronic to SSH2	lncRNA	39.73
PyrL2n3	SCZ	ENSG00000265666	RARA-AS1	-3.31039	-2.58729	-2.35401	0.0205651	0.782059	-3.46387	FALSE	101929693	RARA antisense RNA 1 [Source:HGNC Symbol;Acc:HGNC:49577]	lncRNA	63.57
PyrL2n3	SCZ	ENSG00000265681	RPL17	-2.7883	-2.23482	-2.11961	0.0365626	0.790285	-3.74927	FALSE	6139	ribosomal protein L17 [Source:HGNC Symbol;Acc:HGNC:10307]	protein_coding	42.92
PyrL2n3	SCZ	ENSG00000265688	MILIP	-3.23797	-1.60591	-1.45093	0.14999	0.887788	-4.42304	FALSE	92659	MYC inducible lncRNA inactivating p53 [Source:HGNC Symbol;Acc:HGNC:43649]	lncRNA	65.54
PyrL2n3	SCZ	ENSG00000265697		-2.8218	-0.00631769	-0.00541022	0.995694	0.99939	-5.03543	FALSE		novel transcript, antisense ASIC2	lncRNA	45.48
PyrL2n3	SCZ	ENSG00000265713		-2.25274	-0.58897	-0.536073	0.593121	0.972804	-4.96206	FALSE		RNA terminal phosphate cyclase-like 1 (RCL1) pseudogene	transcribed_processed_pseudogene	42.83
PyrL2n3	SCZ	ENSG00000265727	RN7SL648P	-0.89496	-0.544975	-0.533343	0.595002	0.972804	-4.99758	FALSE		RNA, 7SL, cytoplasmic 648, pseudogene [Source:HGNC Symbol;Acc:HGNC:46664]	misc_RNA	53.16
PyrL2n3	SCZ	ENSG00000265728		-1.77725	-0.602649	-0.548311	0.584724	0.972804	-4.96551	FALSE		novel transcript	lncRNA	43.7
PyrL2n3	SCZ	ENSG00000265735	RN7SL5P	-1.44959	0.3808	0.459712	0.64674	0.973772	-4.98555	FALSE		RNA, 7SL, cytoplasmic 5, pseudogene [Source:HGNC Symbol;Acc:HGNC:10040]	misc_RNA	57.63
PyrL2n3	SCZ	ENSG00000265752	LINC02958	-2.71543	-1.77962	-1.59253	0.114483	0.884269	-4.29869	FALSE		long intergenic non-protein coding RNA 2958 [Source:HGNC Symbol;Acc:HGNC:55981]	lncRNA	43.52
PyrL2n3	SCZ	ENSG00000265758	LINC01900	-3.00278	2.07791	2.19216	0.030733	0.78228	-3.62064	FALSE		long intergenic non-protein coding RNA 1900 [Source:HGNC Symbol;Acc:HGNC:52719]	lncRNA	44.44
PyrL2n3	SCZ	ENSG00000265763	ZNF488	4.56242	-0.290395	-1.24985	0.214329	0.922417	-5.48507	FALSE	118738	zinc finger protein 488 [Source:HGNC Symbol;Acc:HGNC:23535]	protein_coding	49.61
PyrL2n3	SCZ	ENSG00000265766	CXADRP3	-3.67431	0.552662	0.555211	0.580014	0.972482	-4.94372	FALSE		CXADR pseudogene 3 [Source:HGNC Symbol;Acc:HGNC:33974]	transcribed_processed_pseudogene	38.67
PyrL2n3	SCZ	ENSG00000265775		-3.12195	-1.88362	-1.66288	0.0995272	0.873749	-4.23357	FALSE		novel transcript, sense intronic ASIC2	lncRNA	47.95
PyrL2n3	SCZ	ENSG00000265786	LINC01906	-1.40465	0.708726	0.652815	0.515402	0.968875	-4.94565	FALSE	105372009	long intergenic non-protein coding RNA 1906 [Source:HGNC Symbol;Acc:HGNC:52725]	lncRNA	41.52
PyrL2n3	SCZ	ENSG00000265787	CYP4F35P	-3.39963	0.268141	0.246449	0.80585	0.988211	-5.01486	FALSE		cytochrome P450 family 4 subfamily F member 35, pseudogene [Source:HGNC Symbol;Acc:HGNC:39954]	transcribed_unprocessed_pseudogene	52.93
PyrL2n3	SCZ	ENSG00000265802	RN7SL49P	-3.42266	-1.22563	-1.16876	0.245331	0.928881	-4.63482	FALSE		RNA, 7SL, cytoplasmic 49, pseudogene [Source:HGNC Symbol;Acc:HGNC:46065]	misc_RNA	53.69
PyrL2n3	SCZ	ENSG00000265806	MIR4292	-4.18039	-1.21718	-1.12172	0.26472	0.93549	-4.6632	FALSE	100422860	microRNA 4292 [Source:HGNC Symbol;Acc:HGNC:38348]	miRNA	70.15
PyrL2n3	SCZ	ENSG00000265808	SEC22B	4.13331	0.431721	1.65863	0.100384	0.873749	-4.77634	FALSE	9554	SEC22 homolog B, vesicle trafficking protein [Source:HGNC Symbol;Acc:HGNC:10700]	protein_coding	36.14
PyrL2n3	SCZ	ENSG00000265817	FSBP	-1.23707	-0.127612	-0.117384	0.906796	0.994724	-5.04522	FALSE	100861412	fibrinogen silencer binding protein [Source:HGNC Symbol;Acc:HGNC:43653]	protein_coding	35.62
PyrL2n3	SCZ	ENSG00000265818	EEF1E1-BLOC1S5	-2.84764	2.97205	2.78622	0.00640225	0.621328	-2.83035	FALSE		EEF1E1-BLOC1S5 readthrough (NMD candidate) [Source:HGNC Symbol;Acc:HGNC:49187]	protein_coding	40.2
PyrL2n3	SCZ	ENSG00000265844		-0.484661	0.586176	0.568196	0.5712	0.972376	-5.01124	FALSE		novel transcript	lncRNA	41.56
PyrL2n3	SCZ	ENSG00000265888	DSCAS	-1.44009	-0.075897	-0.066378	0.947212	0.99808	-5.07802	FALSE		DSC1/DSC2 antisense RNA [Source:HGNC Symbol;Acc:HGNC:51116]	lncRNA	36.79
PyrL2n3	SCZ	ENSG00000265944	LINC01387	-0.620621	0.379295	0.393466	0.694829	0.981325	-5.06728	FALSE	100130480	long intergenic non-protein coding RNA 1387 [Source:HGNC Symbol;Acc:HGNC:44660]	lncRNA	40.01
PyrL2n3	SCZ	ENSG00000265962	GACAT2	0.0520245	-0.53112	-0.587692	0.558089	0.971982	-5.019	FALSE	100287082	gastric cancer associated transcript 2 [Source:HGNC Symbol;Acc:HGNC:50516]	lncRNA	51.65
PyrL2n3	SCZ	ENSG00000265972	TXNIP	-3.07288	2.0217	1.89059	0.0616304	0.84057	-4.00603	FALSE	10628	thioredoxin interacting protein [Source:HGNC Symbol;Acc:HGNC:16952]	protein_coding	42.39
PyrL2n3	SCZ	ENSG00000265980		-2.27432	1.11023	1.07654	0.284325	0.942767	-4.71688	FALSE		novel transcript	lncRNA	35.4
PyrL2n3	SCZ	ENSG00000265992	ESRG	-3.11446	3.12966	2.80646	0.00604179	0.618548	-2.8205	FALSE	790952	embryonic stem cell related [Source:HGNC Symbol;Acc:HGNC:39079]	lncRNA	46.35
PyrL2n3	SCZ	ENSG00000265994		-0.560135	0.916868	0.955231	0.341809	0.948113	-4.86338	FALSE		novel transcript	lncRNA	36.27
PyrL2n3	SCZ	ENSG00000265995		-3.13806	-0.544467	-0.540081	0.590365	0.972804	-4.95633	FALSE		novel transcript	lncRNA	34.25
PyrL2n3	SCZ	ENSG00000266014		-3.52238	0.152487	0.145823	0.88436	0.993137	-5.03314	FALSE		novel transcript	lncRNA	37.79
PyrL2n3	SCZ	ENSG00000266017	MIR4477B	1.26046	0.83147	1.06949	0.287472	0.943477	-4.83229	FALSE	100616194	microRNA 4477b [Source:HGNC Symbol;Acc:HGNC:41898]	miRNA	41.98
PyrL2n3	SCZ	ENSG00000266019	MIR3609	-2.88743	0.857599	0.872186	0.385236	0.956704	-4.81018	FALSE	100500819	microRNA 3609 [Source:HGNC Symbol;Acc:HGNC:38956]	miRNA	38.75
PyrL2n3	SCZ	ENSG00000266028	SRGAP2	6.89722	0.00841522	0.080169	0.936266	0.997261	-6.94304	FALSE	23380	SLIT-ROBO Rho GTPase activating protein 2 [Source:HGNC Symbol;Acc:HGNC:19751]	protein_coding	42.75
PyrL2n3	SCZ	ENSG00000266049		-3.04217	0.226035	0.208703	0.835113	0.988909	-5.02877	FALSE		novel transcript, antisense to SMCHD1	lncRNA	37.27
PyrL2n3	SCZ	ENSG00000266053	NDUFV2-AS1	-3.5078	-0.716668	-0.634141	0.527465	0.969036	-4.91546	FALSE		NDUFV2 antisense RNA 1 [Source:HGNC Symbol;Acc:HGNC:50826]	lncRNA	37.98
PyrL2n3	SCZ	ENSG00000266074	BAHCC1	5.91539	-0.136881	-0.797663	0.426992	0.963357	-6.35796	FALSE	57597	BAH domain and coiled-coil containing 1 [Source:HGNC Symbol;Acc:HGNC:29279]	protein_coding	63.19
PyrL2n3	SCZ	ENSG00000266076		5.0162	0.0645163	0.302746	0.762725	0.983324	-6.32086	FALSE		novel transcript	protein_coding	48.09
PyrL2n3	SCZ	ENSG00000266086		3.95198	-0.341861	-1.14367	0.255543	0.933259	-5.36298	FALSE	6426	novel transcript	protein_coding	39.92
PyrL2n3	SCZ	ENSG00000266094	RASSF5	4.89569	-0.141567	-0.600741	0.549398	0.971545	-6.12433	FALSE	83593	Ras association domain family member 5 [Source:HGNC Symbol;Acc:HGNC:17609]	protein_coding	48.2
PyrL2n3	SCZ	ENSG00000266111		-3.20618	0.971373	0.940291	0.349377	0.952193	-4.77725	FALSE		novel transcript	lncRNA	44.26
PyrL2n3	SCZ	ENSG00000266120		-3.04831	0.237827	0.21566	0.829701	0.988909	-5.03068	FALSE		novel transcript, antisense to BLMH	lncRNA	43.47
PyrL2n3	SCZ	ENSG00000266145	RHOT1P1	-3.11387	1.16402	1.10739	0.270832	0.937606	-4.6737	FALSE		ras homolog family member T1 pseudogene 1 [Source:HGNC Symbol;Acc:HGNC:23777]	processed_pseudogene	41.98
PyrL2n3	SCZ	ENSG00000266173	STRADA	4.05334	0.444706	1.5989	0.113057	0.884023	-4.83659	FALSE	92335	STE20 related adaptor alpha [Source:HGNC Symbol;Acc:HGNC:30172]	protein_coding	48.88
PyrL2n3	SCZ	ENSG00000266202		4.12767	-0.0989346	-0.296516	0.767463	0.983324	-6.01828	FALSE		novel protein	protein_coding	44.74
PyrL2n3	SCZ	ENSG00000266215	MIR3167	-2.76208	0.0544634	0.0459209	0.963467	0.99845	-5.03668	FALSE	100422918	microRNA 3167 [Source:HGNC Symbol;Acc:HGNC:38242]	miRNA	43.53
PyrL2n3	SCZ	ENSG00000266236	NARF-IT1	-3.99729	0.804337	0.754884	0.452127	0.965833	-4.86193	FALSE		NARF intronic transcript 1 [Source:HGNC Symbol;Acc:HGNC:43651]	lncRNA	49.03
PyrL2n3	SCZ	ENSG00000266248		3.31808	-0.369355	-0.818024	0.415326	0.962895	-5.46908	FALSE		novel transcript, antisense to VSTM2B	lncRNA	54.43
PyrL2n3	SCZ	ENSG00000266256	LINC00683	1.97948	-0.170916	-0.246581	0.805748	0.988165	-5.41216	FALSE	284276	long intergenic non-protein coding RNA 683 [Source:HGNC Symbol;Acc:HGNC:44467]	lncRNA	44.95
PyrL2n3	SCZ	ENSG00000266256	LINC00683	1.97948	-0.170916	-0.246581	0.805748	0.988165	-5.41216	FALSE	400660	long intergenic non-protein coding RNA 683 [Source:HGNC Symbol;Acc:HGNC:44467]	lncRNA	44.95
PyrL2n3	SCZ	ENSG00000266258	LINC01909	-1.95113	-0.482853	-0.477968	0.633736	0.972804	-4.98961	FALSE	101927481	long intergenic non-protein coding RNA 1909 [Source:HGNC Symbol;Acc:HGNC:52728]	lncRNA	39.71
PyrL2n3	SCZ	ENSG00000266268		1.69329	0.646286	1.09019	0.278298	0.941855	-4.92474	FALSE		novel transcript	lncRNA	38.3
PyrL2n3	SCZ	ENSG00000266288	LINC02974	1.06019	-1.04775	-1.30135	0.196186	0.910458	-4.62643	FALSE		long intergenic non-protein coding RNA 2974 [Source:HGNC Symbol;Acc:HGNC:56017]	lncRNA	37.89
PyrL2n3	SCZ	ENSG00000266302		5.94565	0.0688295	0.26396	0.792547	0.986427	-6.61802	FALSE		novel transcript	protein_coding	38.81
PyrL2n3	SCZ	ENSG00000266313		0.573569	0.952485	1.06549	0.28927	0.943477	-4.76962	FALSE		novel transcript	lncRNA	46.75
PyrL2n3	SCZ	ENSG00000266338	NBPF15	5.05198	0.020573	0.114262	0.909263	0.994977	-6.35113	FALSE	284565	NBPF member 15 [Source:HGNC Symbol;Acc:HGNC:28791]	protein_coding	42.76
PyrL2n3	SCZ	ENSG00000266357	LINC02074	4.38207	-0.363267	-1.43933	0.15324	0.888589	-5.18916	FALSE	102723567	long intergenic non-protein coding RNA 2074 [Source:HGNC Symbol;Acc:HGNC:52920]	lncRNA	49.1
PyrL2n3	SCZ	ENSG00000266368		1.13269	0.387991	0.485849	0.628158	0.972804	-5.15693	FALSE		novel transcript, antisense to DNAH9	lncRNA	41.75
PyrL2n3	SCZ	ENSG00000266369		-4.22147	-0.510631	-0.485552	0.628367	0.972804	-4.95971	FALSE		novel transcript, antisense to CCDC144NL	lncRNA	36.52
PyrL2n3	SCZ	ENSG00000266371		-3.61043	-3.00273	-3.04036	0.00302998	0.601689	-2.46281	FALSE		novel transcript, sense intronic NF1	lncRNA	38.32
PyrL2n3	SCZ	ENSG00000266383	MIR5002	-3.66324	-0.260498	-0.233188	0.816101	0.988805	-5.01377	FALSE	100847021	microRNA 5002 [Source:HGNC Symbol;Acc:HGNC:43470]	miRNA	48.45
PyrL2n3	SCZ	ENSG00000266401		3.44823	0.236896	0.78064	0.436894	0.963878	-5.54604	FALSE	105371967	novel transcript, antisense to DLGAP1	lncRNA	43.53
PyrL2n3	SCZ	ENSG00000266412	NCOA4	4.74583	-0.0806085	-0.364827	0.716025	0.981325	-6.14598	FALSE	8031	nuclear receptor coactivator 4 [Source:HGNC Symbol;Acc:HGNC:7671]	protein_coding	41.18
PyrL2n3	SCZ	ENSG00000266460		-1.9689	-0.422661	-0.456353	0.649145	0.974378	-4.99785	FALSE		novel transcript	lncRNA	42.37
PyrL2n3	SCZ	ENSG00000266472	MRPS21	3.74354	0.100861	0.337515	0.73645	0.981325	-5.83728	FALSE	54460	mitochondrial ribosomal protein S21 [Source:HGNC Symbol;Acc:HGNC:14046]	protein_coding	46.47
PyrL2n3	SCZ	ENSG00000266489		0.115618	1.07066	0.914114	0.36302	0.954545	-4.85211	FALSE		novel transcript	lncRNA	41.23
PyrL2n3	SCZ	ENSG00000266490		-1.30732	0.713565	0.638617	0.52456	0.969036	-4.94365	FALSE		novel transcript	lncRNA	37.01
PyrL2n3	SCZ	ENSG00000266497	RDM1P2	-3.08279	2.01572	1.93386	0.0560117	0.83746	-3.95738	FALSE		RDM1 pseudogene 2 [Source:HGNC Symbol;Acc:HGNC:53918]	unprocessed_pseudogene	42.6
PyrL2n3	SCZ	ENSG00000266498		-2.8678	-0.392233	-0.360305	0.719393	0.981325	-5.00253	FALSE		novel transcript	lncRNA	48.69
PyrL2n3	SCZ	ENSG00000266513		-1.37131	-0.669878	-0.6124	0.54169	0.969824	-4.93698	FALSE		novel transcript, overlapping DLGAP1	lncRNA	41.94
PyrL2n3	SCZ	ENSG00000266524	GDF10	2.2782	-1.3417	-2.07155	0.040932	0.802924	-3.70792	FALSE	2662	growth differentiation factor 10 [Source:HGNC Symbol;Acc:HGNC:4215]	protein_coding	52.96
PyrL2n3	SCZ	ENSG00000266554	LINC01443	-0.442808	-0.176833	-0.171582	0.864119	0.992498	-5.10226	FALSE	400644	long intergenic non-protein coding RNA 1443 [Source:HGNC Symbol;Acc:HGNC:50768]	lncRNA	42.87
PyrL2n3	SCZ	ENSG00000266573		6.20282	-0.69334	-2.95198	0.00422206	0.618548	-2.62365	FALSE		novel transcript	lncRNA	41.68
PyrL2n3	SCZ	ENSG00000266578		0.921487	0.682584	0.969284	0.334787	0.947383	-4.95502	FALSE		novel transcript	lncRNA	40.24
PyrL2n3	SCZ	ENSG00000266602		1.74162	0.577949	0.919402	0.36014	0.954545	-5.09872	FALSE		novel transcript	lncRNA	36.24
PyrL2n3	SCZ	ENSG00000266667		1.87278	0.596925	0.857291	0.393373	0.95945	-5.04446	FALSE		novel transcript	lncRNA	44.98
PyrL2n3	SCZ	ENSG00000266677		-1.24838	-0.771568	-0.814738	0.417195	0.963149	-4.90803	FALSE		novel transcript	lncRNA	54.16
PyrL2n3	SCZ	ENSG00000266708		-2.74425	1.02736	0.977596	0.330678	0.947307	-4.76115	FALSE		novel transcript, antisense to RAB12	lncRNA	40.21
PyrL2n3	SCZ	ENSG00000266711		-3.90445	-0.834116	-0.770921	0.442606	0.964011	-4.85545	FALSE		novel transcript, antisense to RBFOX3	lncRNA	59.49
PyrL2n3	SCZ	ENSG00000266714	MYO15B	2.39215	-0.388848	-0.665276	0.507435	0.968656	-5.37946	FALSE	80022	myosin XVB [Source:HGNC Symbol;Acc:HGNC:14083]	protein_coding	58.76
PyrL2n3	SCZ	ENSG00000266718		1.17914	0.323733	0.434114	0.665158	0.975674	-5.25794	FALSE		novel transcript, antisense MYO1D	lncRNA	55.05
PyrL2n3	SCZ	ENSG00000266728		-3.98773	-0.612484	-0.60275	0.548066	0.971545	-4.92859	FALSE		novel protein	protein_coding	50.31
PyrL2n3	SCZ	ENSG00000266729	DSG1-AS1	-3.58128	-1.23181	-1.14376	0.255508	0.933259	-4.65049	FALSE	101927718	DSG1 antisense RNA 1 [Source:HGNC Symbol;Acc:HGNC:51115]	lncRNA	36.87
PyrL2n3	SCZ	ENSG00000266736	GTF2IP6	-1.89785	1.48192	1.74317	0.0844362	0.86102	-4.14691	FALSE		general transcription factor IIi pseudogene 6 [Source:HGNC Symbol;Acc:HGNC:51718]	unprocessed_pseudogene	40.85
PyrL2n3	SCZ	ENSG00000266765		-2.78545	1.30608	1.22789	0.222425	0.923067	-4.5993	FALSE		novel transcript	lncRNA	47.72
PyrL2n3	SCZ	ENSG00000266777	SH3GL1P1	2.76366	-0.255232	-0.507954	0.612626	0.972804	-5.46876	FALSE		SH3 domain containing GRB2 like 1, endophilin A2 pseudogene 1 [Source:HGNC Symbol;Acc:HGNC:10835]	transcribed_processed_pseudogene	58.32
PyrL2n3	SCZ	ENSG00000266805		-3.51102	-2.50284	-2.26799	0.0255222	0.78228	-3.57399	FALSE		novel transcript, sense intronic to RALBP1	lncRNA	38.51
PyrL2n3	SCZ	ENSG00000266844		-3.37035	0.788623	0.700714	0.48514	0.968656	-4.88617	FALSE		novel transcript, antisense to MBP	lncRNA	49.8
PyrL2n3	SCZ	ENSG00000266846		-3.8815	-1.30097	-1.25796	0.211392	0.921961	-4.57079	FALSE		novel transcript, antisense to L3MBTL4	lncRNA	40.81
PyrL2n3	SCZ	ENSG00000266865		2.33118	-0.136103	-0.246724	0.805637	0.988165	-5.44292	FALSE		SMAD specific E3 ubiquitin protein ligase 2 (SMURF2) pseudogene	transcribed_unprocessed_pseudogene	37.79
PyrL2n3	SCZ	ENSG00000266869		-1.66349	1.47109	1.43304	0.155024	0.888589	-4.45133	FALSE		novel transcript	lncRNA	41.75
PyrL2n3	SCZ	ENSG00000266877		1.4093	0.14625	0.204683	0.838244	0.988909	-5.39201	FALSE		novel transcript	lncRNA	44.79
PyrL2n3	SCZ	ENSG00000266900		-3.62251	-0.663585	-0.576147	0.565835	0.972376	-4.93165	FALSE		novel transcript, sense intronic to KIAA1468	lncRNA	34.37
PyrL2n3	SCZ	ENSG00000266903	CEACAM16-AS1	-2.8935	-1.70458	-1.76807	0.0801574	0.854157	-4.12285	FALSE		CEACAM16, CEACAM19 and PVR antisense RNA 1 [Source:HGNC Symbol;Acc:HGNC:55317]	lncRNA	49.6
PyrL2n3	SCZ	ENSG00000266904	LINC00663	-1.55125	0.509239	0.435804	0.663936	0.975365	-4.99265	FALSE		long intergenic non-protein coding RNA 663 [Source:HGNC Symbol;Acc:HGNC:28609]	lncRNA	44.24
PyrL2n3	SCZ	ENSG00000266908		1.52573	1.34855	1.88661	0.0621703	0.84057	-3.98084	FALSE		novel transcript	lncRNA	42.82
PyrL2n3	SCZ	ENSG00000266910		-3.66272	0.00346093	0.00315741	0.997487	0.999693	-5.03164	FALSE		TAF9 RNA polymerase II, TATA box binding protein (TBP)-associated factor, 32kDa (TAF9) pseudogene	processed_pseudogene	41.9
PyrL2n3	SCZ	ENSG00000266913	LINC01841	-2.50244	0.0568991	0.0550608	0.956202	0.998206	-5.04846	FALSE	105372288	long intergenic non-protein coding RNA 1841 [Source:HGNC Symbol;Acc:HGNC:52655]	lncRNA	50.26
PyrL2n3	SCZ	ENSG00000266916	ZNF793-AS1	-2.67306	0.0913583	0.0848667	0.93254	0.996778	-5.03299	FALSE	101927720	ZNF793 antisense RNA 1 (head to head) [Source:HGNC Symbol;Acc:HGNC:51303]	lncRNA	44.59
PyrL2n3	SCZ	ENSG00000266918		-3.15116	0.234184	0.208986	0.834893	0.988909	-5.02072	FALSE		TEC	TEC	40.58
PyrL2n3	SCZ	ENSG00000266919		-2.8043	-1.42721	-1.21144	0.228636	0.923067	-4.60488	FALSE		hsa-mir-423 [Source:miRBase;Acc:MI0001445]	lncRNA	52.13
PyrL2n3	SCZ	ENSG00000266923		-2.47063	1.76423	1.69132	0.0939498	0.867684	-4.20553	FALSE		novel transcript, antisense to CLLU1OS	lncRNA	38.73
PyrL2n3	SCZ	ENSG00000266929		-0.31735	1.11765	1.0474	0.297489	0.946081	-4.75672	FALSE		novel transcript	lncRNA	55.06
PyrL2n3	SCZ	ENSG00000266933	MADCAM1-AS1	-3.91382	0.422616	0.387675	0.699097	0.981325	-4.98448	FALSE		MADCAM1 antisense RNA 1 [Source:HGNC Symbol;Acc:HGNC:55315]	lncRNA	59.93
PyrL2n3	SCZ	ENSG00000266946	MRPL37P1	-2.35839	-1.64336	-1.49291	0.138668	0.887788	-4.38719	FALSE		mitochondrial ribosomal protein L37 pseudogene 1 [Source:HGNC Symbol;Acc:HGNC:31003]	processed_pseudogene	53.34
PyrL2n3	SCZ	ENSG00000266947		-2.52631	0.77083	0.640045	0.523635	0.969036	-4.91801	FALSE		novel transcript, antisense SLFN5	lncRNA	45.87
PyrL2n3	SCZ	ENSG00000266962	HSD17B1-AS1	-2.64908	2.3294	2.16327	0.0329497	0.784864	-3.66409	FALSE	108783654	HSD17B1 antisense RNA 1 [Source:HGNC Symbol;Acc:HGNC:55314]	lncRNA	63.58
PyrL2n3	SCZ	ENSG00000266964	FXYD1	-0.0750851	0.323827	0.362012	0.718122	0.981325	-5.05106	FALSE	5348	FXYD domain containing ion transport regulator 1 [Source:HGNC Symbol;Acc:HGNC:4025]	protein_coding	61.01
PyrL2n3	SCZ	ENSG00000266965		-2.62686	-1.36707	-1.27029	0.206986	0.920119	-4.57091	FALSE		novel transcript	lncRNA	40.97
PyrL2n3	SCZ	ENSG00000266967	AARSD1	-0.0884684	-1.62818	-1.91206	0.0587858	0.84057	-3.95364	FALSE	80755	alanyl-tRNA synthetase domain containing 1 [Source:HGNC Symbol;Acc:HGNC:28417]	protein_coding	48.21
PyrL2n3	SCZ	ENSG00000266977		-3.95395	1.44647	1.34785	0.180812	0.907507	-4.50405	FALSE	105372348	novel transcript	lncRNA	43.08
PyrL2n3	SCZ	ENSG00000266978		-4.1216	0.900956	0.894205	0.3734	0.956675	-4.79786	FALSE		novel transcript, antisense to MRPL4 and ICAM1	lncRNA	52.99
PyrL2n3	SCZ	ENSG00000266983	RANBP3-DT	0.132866	0.00622329	0.00589138	0.995311	0.999338	-5.10314	FALSE	100128568	RANBP3 divergent transcript [Source:HGNC Symbol;Acc:HGNC:55312]	lncRNA	53.23
PyrL2n3	SCZ	ENSG00000266998		-2.23284	-1.741	-1.48038	0.141976	0.887788	-4.39785	FALSE		novel transcript, antisense to SEPT9	lncRNA	60.56
PyrL2n3	SCZ	ENSG00000267001		-0.911761	-0.935541	-0.869904	0.386476	0.957103	-4.84714	FALSE		novel protein	protein_coding	60.13
PyrL2n3	SCZ	ENSG00000267002		3.81384	0.149538	0.468445	0.640506	0.972804	-5.80758	FALSE		novel transcript	lncRNA	44.38
PyrL2n3	SCZ	ENSG00000267009		-0.546684	0.888604	1.006	0.316892	0.946975	-4.82993	FALSE		novel transcript	lncRNA	43.93
PyrL2n3	SCZ	ENSG00000267022		-0.947083	0.367645	0.357927	0.721167	0.981325	-5.05698	FALSE		novel protein	protein_coding	41.65
PyrL2n3	SCZ	ENSG00000267023	LRRC37A16P	4.61664	0.101337	0.499659	0.618434	0.972804	-6.0971	FALSE		leucine rich repeat containing 37 member A16, pseudogene [Source:HGNC Symbol;Acc:HGNC:43820]	transcribed_unprocessed_pseudogene	43.99
PyrL2n3	SCZ	ENSG00000267026		-3.50706	0.646163	0.670258	0.504268	0.968656	-4.91192	FALSE	102724684	novel transcript, antisense to GALNT12	lncRNA	45.09
PyrL2n3	SCZ	ENSG00000267034		-1.43248	1.85038	1.69055	0.0940975	0.868123	-4.20056	FALSE
PyrL2n3	SCZ	ENSG00000267040	ATP8B1-AS1	-2.92198	-1.14358	-1.09323	0.27697	0.940673	-4.68625	FALSE	100505549	ATP8B1 antisense RNA 1 [Source:HGNC Symbol;Acc:HGNC:56042]	lncRNA	44.42
PyrL2n3	SCZ	ENSG00000267041	ZNF850	1.59509	-0.919831	-1.31035	0.193137	0.909509	-4.65465	FALSE	342892	zinc finger protein 850 [Source:HGNC Symbol;Acc:HGNC:27994]	protein_coding	41.15
PyrL2n3	SCZ	ENSG00000267053		0.843426	0.382917	0.490306	0.625012	0.972804	-5.18402	FALSE		novel transcript	lncRNA	59.4
PyrL2n3	SCZ	ENSG00000267058		-2.56622	1.68204	1.47751	0.142741	0.887788	-4.40044	FALSE	100505715	novel transcript	lncRNA	39.22
PyrL2n3	SCZ	ENSG00000267060	PTGES3L	-1.2123	-2.12073	-1.94975	0.05406	0.836076	-3.92599	FALSE	100885848	prostaglandin E synthase 3 like [Source:HGNC Symbol;Acc:HGNC:43943]	protein_coding	49.88
PyrL2n3	SCZ	ENSG00000267064	UXT-AS1	-0.790858	0.774223	0.700058	0.485548	0.968656	-4.94334	FALSE	100133957	UXT antisense RNA 1 [Source:HGNC Symbol;Acc:HGNC:49239]	lncRNA	41.18
PyrL2n3	SCZ	ENSG00000267070		-2.781	1.2006	1.06595	0.289064	0.943477	-4.70587	FALSE		novel transcript	lncRNA	47.65
PyrL2n3	SCZ	ENSG00000267072		-0.113603	-1.61876	-1.48911	0.139665	0.887788	-4.40244	FALSE		novel transcript	lncRNA	52.73
PyrL2n3	SCZ	ENSG00000267080	ASB16-AS1	1.56265	-0.346184	-0.527905	0.598757	0.972804	-5.17376	FALSE	339201	ASB16 antisense RNA 1 [Source:HGNC Symbol;Acc:HGNC:25442]	lncRNA	56.18
PyrL2n3	SCZ	ENSG00000267081		-2.11778	1.08403	0.986686	0.326224	0.947307	-4.76231	FALSE		novel transcript	lncRNA	45.87
PyrL2n3	SCZ	ENSG00000267098		1.6841	0.579197	0.931337	0.353965	0.9528	-5.10869	FALSE		novel transcript	lncRNA	35.51
PyrL2n3	SCZ	ENSG00000267100	ILF3-DT	0.671352	0.822236	0.869156	0.386883	0.957103	-4.91562	FALSE	147727	ILF3 divergent transcript [Source:HGNC Symbol;Acc:HGNC:27115]	lncRNA	51.79
PyrL2n3	SCZ	ENSG00000267101		-0.29212	0.636509	0.667497	0.506021	0.968656	-4.99047	FALSE		novel transcript	lncRNA	38.44
PyrL2n3	SCZ	ENSG00000267106	ZNF561-AS1	3.34098	0.228744	0.618727	0.53753	0.969824	-5.60108	FALSE		ZNF561 antisense RNA 1 (head to head) [Source:HGNC Symbol;Acc:HGNC:27613]	lncRNA	43.57
PyrL2n3	SCZ	ENSG00000267107	PCAT19	-2.21684	1.58685	1.75455	0.0824578	0.856173	-4.13199	FALSE	100505495	prostate cancer associated transcript 19 [Source:HGNC Symbol;Acc:HGNC:49593]	lncRNA	44.21
PyrL2n3	SCZ	ENSG00000267108		-2.09036	-2.29192	-1.91791	0.0580308	0.84057	-3.97311	FALSE		novel transcript	lncRNA	52.44
PyrL2n3	SCZ	ENSG00000267109		-2.09219	0.39089	0.390288	0.69717	0.981325	-5.0423	FALSE		novel transcript	lncRNA	38.22
PyrL2n3	SCZ	ENSG00000267114		-3.09516	-0.730234	-0.656839	0.512822	0.968875	-4.90909	FALSE		novel transcript	lncRNA	51.14
PyrL2n3	SCZ	ENSG00000267121	FMNL1-DT	2.31618	-1.3263	-2.27419	0.0251327	0.78228	-3.38264	FALSE	339192	FMNL1 divergent transcript [Source:HGNC Symbol;Acc:HGNC:55311]	lncRNA	48.52
PyrL2n3	SCZ	ENSG00000267123	SCAT1	-3.94866	0.186134	0.201336	0.840853	0.98933	-5.03142	FALSE	101928710	S-phase cancer associated transcript 1 [Source:HGNC Symbol;Acc:HGNC:52930]	lncRNA	50.43
PyrL2n3	SCZ	ENSG00000267127		0.262805	2.40041	2.45541	0.0158318	0.759369	-3.17793	FALSE		novel protein	protein_coding	46.26
PyrL2n3	SCZ	ENSG00000267128	RNF157-AS1	-2.41002	0.631256	0.550658	0.58312	0.972804	-4.94468	FALSE		RNF157 antisense RNA 1 [Source:HGNC Symbol;Acc:HGNC:44127]	lncRNA	54.16
PyrL2n3	SCZ	ENSG00000267130		-2.96796	1.51041	1.34017	0.183286	0.907526	-4.511	FALSE		novel transcript	lncRNA	47.91
PyrL2n3	SCZ	ENSG00000267134	LINC01924	1.37388	-0.0410675	-0.0703398	0.944066	0.99808	-5.46947	FALSE	284294	long intergenic non-protein coding RNA 1924 [Source:HGNC Symbol;Acc:HGNC:27600]	lncRNA	38.09
PyrL2n3	SCZ	ENSG00000267136		2.43354	-0.122547	-0.225852	0.821787	0.988868	-5.55501	FALSE		novel transcript, antisense C18orf1	lncRNA	44.44
PyrL2n3	SCZ	ENSG00000267142		-3.63921	0.756564	0.677854	0.49946	0.968656	-4.89575	FALSE		acyl-CoA thioesterase 2 (ACOT2) pseudogene	processed_pseudogene	58.06
PyrL2n3	SCZ	ENSG00000267169	ADGRL1-AS1	2.94494	0.401356	0.95116	0.343861	0.948843	-5.20938	FALSE	100507373	ADGRL1 antisense RNA 1 [Source:HGNC Symbol;Acc:HGNC:55309]	lncRNA	55.97
PyrL2n3	SCZ	ENSG00000267173		-3.23427	-0.815446	-0.723136	0.471317	0.968403	-4.88005	FALSE		novel protein	protein_coding	39.01
PyrL2n3	SCZ	ENSG00000267175		-0.143845	-0.913616	-1.0947	0.276327	0.940673	-4.79093	FALSE		novel transcript	lncRNA	41.07
PyrL2n3	SCZ	ENSG00000267179		-0.254443	-0.249567	-0.236546	0.813502	0.988805	-5.07239	FALSE		novel protein	protein_coding	44.46
PyrL2n3	SCZ	ENSG00000267188		-3.81698	-0.340662	-0.363288	0.717171	0.981325	-5.00215	FALSE		novel transcript	lncRNA	42.09
PyrL2n3	SCZ	ENSG00000267191	ZNF45-AS1	1.60439	1.37641	1.97792	0.0507421	0.827488	-3.8428	FALSE		ZNF45 antisense RNA 1 [Source:HGNC Symbol;Acc:HGNC:55308]	lncRNA	40.16
PyrL2n3	SCZ	ENSG00000267193		-3.57749	1.18001	1.13275	0.260079	0.934873	-4.66233	FALSE		novel transcript, antisense to SLC14A1 and SLC14A2	lncRNA	41.97
PyrL2n3	SCZ	ENSG00000267199		-0.88901	-1.20542	-1.1516	0.252285	0.931248	-4.67445	FALSE		novel transcript, antisense SPIRE1	lncRNA	44.79
PyrL2n3	SCZ	ENSG00000267202		-4.17385	-1.03861	-0.960495	0.339167	0.947432	-4.76	FALSE	105372068	novel transcript, antisense to CELF4	lncRNA	61.53
PyrL2n3	SCZ	ENSG00000267203	SNRPGP4	-2.88735	-2.41059	-2.23952	0.0273796	0.78228	-3.60233	FALSE		small nuclear ribonucleoprotein polypeptide G pseudogene 4 [Source:HGNC Symbol;Acc:HGNC:39323]	processed_pseudogene	37.99
PyrL2n3	SCZ	ENSG00000267213	DPY19L3-DT	-0.911725	-1.59027	-1.44947	0.150395	0.887788	-4.43295	FALSE	400684	DPY19L3 divergent transcript [Source:HGNC Symbol;Acc:HGNC:55307]	lncRNA	44.48
PyrL2n3	SCZ	ENSG00000267216		-1.92253	1.90224	1.74045	0.0849151	0.86183	-4.15626	FALSE	108903150	ZNF8-ERVK3-1 readthrough [Source:NCBI gene (formerly Entrezgene);Acc:108903150]	lncRNA	47.15
PyrL2n3	SCZ	ENSG00000267219		-1.50822	-0.558552	-0.488722	0.626129	0.972804	-4.97688	FALSE		novel transcript, antisense to KIAA0355	lncRNA	49.68
PyrL2n3	SCZ	ENSG00000267221	C17orf113	-2.48895	-0.855345	-0.758912	0.449725	0.96522	-4.8661	FALSE	110806298	chromosome 17 open reading frame 113 [Source:HGNC Symbol;Acc:HGNC:53437]	protein_coding	53.87
PyrL2n3	SCZ	ENSG00000267244		-1.88896	0.503417	0.440083	0.660845	0.97508	-4.98982	FALSE		novel transcript, antisense to REXO1	lncRNA	64.55
PyrL2n3	SCZ	ENSG00000267248		1.48002	-0.390982	-0.520267	0.60405	0.972804	-5.20631	FALSE	100996660	novel transcript	lncRNA	48.96
PyrL2n3	SCZ	ENSG00000267251		-2.72749	1.83634	1.78866	0.0767555	0.848113	-4.10414	FALSE		novel transcript, antisense to PARD6G	lncRNA	48.68
PyrL2n3	SCZ	ENSG00000267252	LINC01255	-3.50996	1.10641	1.20167	0.232386	0.923067	-4.61872	FALSE	101927433	long intergenic non-protein coding RNA 1255 [Source:HGNC Symbol;Acc:HGNC:49871]	lncRNA	41.23
PyrL2n3	SCZ	ENSG00000267254	ZNF790-AS1	3.9339	0.0864078	0.280917	0.779365	0.98482	-5.90921	FALSE	284408	ZNF790 antisense RNA 1 [Source:HGNC Symbol;Acc:HGNC:27617]	lncRNA	40.64
PyrL2n3	SCZ	ENSG00000267260		-3.33035	-0.727868	-0.645707	0.519976	0.969036	-4.909	FALSE	728485	novel transcript	lncRNA	46.02
PyrL2n3	SCZ	ENSG00000267265	GP6-AS1	1.33541	-0.7633	-1.07671	0.28425	0.942767	-4.91653	FALSE		GP6 antisense RNA 1 [Source:HGNC Symbol;Acc:HGNC:55305]	lncRNA	49.09
PyrL2n3	SCZ	ENSG00000267270	PARD6G-AS1	4.02199	-0.135807	-0.448154	0.65503	0.97508	-5.89933	FALSE	100130522	PARD6G antisense RNA 1 [Source:HGNC Symbol;Acc:HGNC:44109]	lncRNA	48.75
PyrL2n3	SCZ	ENSG00000267272	LINC01140	-1.11684	-0.566916	-0.487432	0.62704	0.972804	-4.99029	FALSE	339524	long intergenic non-protein coding RNA 1140 [Source:HGNC Symbol;Acc:HGNC:27922]	lncRNA	45.03
PyrL2n3	SCZ	ENSG00000267275	KLF2-DT	2.72234	-0.225359	-0.481207	0.631441	0.972804	-5.48481	FALSE		KLF2 divergent transcript [Source:HGNC Symbol;Acc:HGNC:55304]	lncRNA	50.42
PyrL2n3	SCZ	ENSG00000267277		-3.3984	-1.09767	-0.98012	0.329438	0.947307	-4.75217	FALSE		novel transcript, antisense to SWSAP1	lncRNA	50.06
PyrL2n3	SCZ	ENSG00000267278	MAP3K14-AS1	-1.00728	1.55855	1.45189	0.149723	0.887788	-4.4287	FALSE		MAP3K14 antisense RNA 1 [Source:HGNC Symbol;Acc:HGNC:44359]	lncRNA	54.31
PyrL2n3	SCZ	ENSG00000267284		0.794803	2.17685	2.80802	0.00601485	0.618548	-2.49849	FALSE		novel transcript	lncRNA	38.41
PyrL2n3	SCZ	ENSG00000267296	CEBPA-DT	-1.41923	1.89006	1.63904	0.104408	0.874048	-4.25441	FALSE	80054	CEBPA divergent transcript [Source:HGNC Symbol;Acc:HGNC:25710]	lncRNA	61.87
PyrL2n3	SCZ	ENSG00000267309	ZNF566-AS1	-2.63833	-0.766166	-0.685586	0.494591	0.968656	-4.89745	FALSE	728752	ZNF566 antisense RNA 1 [Source:HGNC Symbol;Acc:HGNC:55301]	lncRNA	57.69
PyrL2n3	SCZ	ENSG00000267313		-0.134237	1.39408	1.45961	0.147591	0.887788	-4.44087	FALSE	641516	keratoconus gene 6 [Source:NCBI gene (formerly Entrezgene);Acc:641516]	lncRNA	37.55
PyrL2n3	SCZ	ENSG00000267320		-1.66363	0.876378	0.831612	0.407647	0.960763	-4.8759	FALSE		novel transcript	lncRNA	42.27
PyrL2n3	SCZ	ENSG00000267321	SNHG30	0.0508695	-0.126284	-0.119642	0.905012	0.994525	-5.09381	FALSE		small nucleolar RNA host gene 30 [Source:HGNC Symbol;Acc:HGNC:52836]	lncRNA	44.42
PyrL2n3	SCZ	ENSG00000267322	SNHG22	1.271	0.950532	1.25785	0.211432	0.921961	-4.67626	FALSE	103091864	small nucleolar RNA host gene 22 [Source:HGNC Symbol;Acc:HGNC:50285]	lncRNA	43.84
PyrL2n3	SCZ	ENSG00000267337	LINC01478	4.28799	-0.886191	-1.57275	0.120273	0.884425	-5.02117	FALSE	101927921	long intergenic non-protein coding RNA 1478 [Source:HGNC Symbol;Acc:HGNC:51121]	lncRNA	37.07
PyrL2n3	SCZ	ENSG00000267337	LINC01478	4.28799	-0.886191	-1.57275	0.120273	0.884425	-5.02117	FALSE	124904290	long intergenic non-protein coding RNA 1478 [Source:HGNC Symbol;Acc:HGNC:51121]	lncRNA	37.07
PyrL2n3	SCZ	ENSG00000267339	LINC00906	-0.720457	0.314487	0.320318	0.749408	0.981325	-5.08114	FALSE	148145	long intergenic non-protein coding RNA 906 [Source:HGNC Symbol;Acc:HGNC:27121]	lncRNA	45.05
PyrL2n3	SCZ	ENSG00000267342		-3.89316	0.932099	0.853786	0.395303	0.95945	-4.8172	FALSE		novel transcript, antisense to MRPL38	lncRNA	60.41
PyrL2n3	SCZ	ENSG00000267348	GEMIN7-AS1	-1.09188	-0.685622	-0.584543	0.560197	0.971982	-4.94632	FALSE		GEMIN7 antisense RNA 1 [Source:HGNC Symbol;Acc:HGNC:53773]	lncRNA	50.89
PyrL2n3	SCZ	ENSG00000267360		-0.54595	-0.324964	-0.318484	0.750795	0.981325	-5.05702	FALSE		novel protein	protein_coding	40.84
PyrL2n3	SCZ	ENSG00000267361	SEC24AP1	-1.88131	-0.985255	-0.879445	0.381309	0.956704	-4.81598	FALSE		SEC24 homolog A pseudogene 1 [Source:HGNC Symbol;Acc:HGNC:53767]	processed_pseudogene	42.61
PyrL2n3	SCZ	ENSG00000267365	KCNJ2-AS1	-3.13424	0.274696	0.240851	0.810174	0.988805	-5.01618	FALSE	400617	KCNJ2 antisense RNA 1 [Source:HGNC Symbol;Acc:HGNC:43720]	lncRNA	47.42
PyrL2n3	SCZ	ENSG00000267366		-0.968331	-0.789526	-0.69298	0.48996	0.968656	-4.91593	FALSE		novel transcript, antisense C18orf1	lncRNA	44.84
PyrL2n3	SCZ	ENSG00000267370		-3.36071	-1.08856	-0.99702	0.321207	0.946975	-4.74213	FALSE		zinc finger protein 420 (ZNF420) pseudogene	unprocessed_pseudogene	32.16
PyrL2n3	SCZ	ENSG00000267372		-0.603433	1.87353	1.86492	0.0651813	0.843579	-4.00957	FALSE		novel transcript	lncRNA	60.05
PyrL2n3	SCZ	ENSG00000267374	MIR924HG	4.34821	0.0285611	0.073263	0.941777	0.997961	-6.1422	FALSE	647946	MIR924 host gene [Source:HGNC Symbol;Acc:HGNC:44332]	lncRNA	37.1
PyrL2n3	SCZ	ENSG00000267383		2.5875	0.207893	0.381927	0.703342	0.981325	-5.46647	FALSE		novel transcript, antisense to ZNF486 and ZNF90	lncRNA	41.15
PyrL2n3	SCZ	ENSG00000267390	KDSR-DT	-1.88882	0.235741	0.221785	0.824942	0.988868	-5.04651	FALSE		KDSR divergent transcript [Source:HGNC Symbol;Acc:HGNC:55299]	lncRNA	41.47
PyrL2n3	SCZ	ENSG00000267394	ATXN7L3-AS1	-2.3166	1.12124	0.997682	0.320888	0.946975	-4.74368	FALSE		ATXN7L3 antisense RNA 1 [Source:HGNC Symbol;Acc:HGNC:55298]	lncRNA	56.71
PyrL2n3	SCZ	ENSG00000267407	LINC02841	-3.33242	0.127478	0.138128	0.890423	0.993634	-5.05473	FALSE	105372360	long intergenic non-protein coding RNA 2841 [Source:HGNC Symbol;Acc:HGNC:54376]	lncRNA	43.12
PyrL2n3	SCZ	ENSG00000267413	LINC01901	-3.14132	-1.71467	-1.68035	0.0960714	0.870969	-4.21334	FALSE		long intergenic non-protein coding RNA 1901 [Source:HGNC Symbol;Acc:HGNC:52720]	lncRNA	37.24
PyrL2n3	SCZ	ENSG00000267414	SETBP1-DT	-2.19578	-1.89306	-1.6589	0.100329	0.873749	-4.23688	FALSE	101927943	SETBP1 divergent transcript [Source:HGNC Symbol;Acc:HGNC:54819]	lncRNA	47.19
PyrL2n3	SCZ	ENSG00000267416	HEATR6-DT	-4.09161	-0.659962	-0.686534	0.493996	0.968656	-4.89833	FALSE	105371849	HEATR6 divergent transcript [Source:HGNC Symbol;Acc:HGNC:52929]	lncRNA	43.49
PyrL2n3	SCZ	ENSG00000267419	ZNF56P	-1.36875	-1.11042	-1.05237	0.295216	0.945248	-4.74845	FALSE		zinc finger protein 56, pseudogene [Source:HGNC Symbol;Acc:HGNC:13124]	transcribed_unprocessed_pseudogene	39.68
PyrL2n3	SCZ	ENSG00000267426		-1.32179	-1.54506	-1.51737	0.132389	0.887788	-4.37267	FALSE		novel protein	protein_coding	55.43
PyrL2n3	SCZ	ENSG00000267430		-3.6043	0.17345	0.171204	0.864416	0.992593	-5.03251	FALSE		proteasome (prosome, macropain) 26S subunit, ATPase, 5 (PSMC5) pseudogene	processed_pseudogene	48.83
PyrL2n3	SCZ	ENSG00000267440	LINC02594	-1.72779	1.73864	1.68842	0.0945066	0.868928	-4.20475	FALSE	105371786	long intergenic non-protein coding RNA 2594 [Source:HGNC Symbol;Acc:HGNC:53935]	lncRNA	50.32
PyrL2n3	SCZ	ENSG00000267452	LINC02073	3.63639	0.567785	1.51917	0.131935	0.887788	-4.84154	FALSE	440446	long intergenic non-protein coding RNA 2073 [Source:HGNC Symbol;Acc:HGNC:52919]	lncRNA	43.36
PyrL2n3	SCZ	ENSG00000267452	LINC02073	3.63639	0.567785	1.51917	0.131935	0.887788	-4.84154	FALSE	105371828	long intergenic non-protein coding RNA 2073 [Source:HGNC Symbol;Acc:HGNC:52919]	lncRNA	43.36
PyrL2n3	SCZ	ENSG00000267454	ZNF582-DT	0.849506	-0.433742	-0.576071	0.565886	0.972376	-5.1437	FALSE	386758	ZNF582 divergent transcript [Source:HGNC Symbol;Acc:HGNC:25213]	lncRNA	45.46
PyrL2n3	SCZ	ENSG00000267466		3.59974	-1.10622	-2.29385	0.0239317	0.78228	-3.4495	FALSE		novel transcript	lncRNA	51.46
PyrL2n3	SCZ	ENSG00000267470	ZNF571-AS1	2.20296	1.00412	1.64178	0.103837	0.873749	-4.32498	FALSE	100507433	ZNF571 antisense RNA 1 [Source:HGNC Symbol;Acc:HGNC:44324]	lncRNA	41.03
PyrL2n3	SCZ	ENSG00000267475	NUDT19-DT	-3.18496	-1.6274	-1.42891	0.156207	0.888589	-4.4399	FALSE		NUDT19 divergent transcript [Source:HGNC Symbol;Acc:HGNC:55296]	lncRNA	46.98
PyrL2n3	SCZ	ENSG00000267481		-1.66487	-0.0401178	-0.0364236	0.971019	0.999088	-5.06099	FALSE		novel transcript, sense intronic to ZNF506	lncRNA	40.74
PyrL2n3	SCZ	ENSG00000267489	LINC01837	1.88469	0.950476	1.41675	0.159722	0.888589	-4.62553	FALSE		long intergenic non-protein coding RNA 1837 [Source:HGNC Symbol;Acc:HGNC:52653]	lncRNA	42.5
PyrL2n3	SCZ	ENSG00000267493	CIRBP-AS1	-0.117172	-1.4289	-1.30178	0.196039	0.910134	-4.57193	FALSE	148046	CIRBP antisense RNA 1 [Source:HGNC Symbol;Acc:HGNC:28588]	lncRNA	65.23
PyrL2n3	SCZ	ENSG00000267503		-2.6035	0.562447	0.473133	0.637169	0.972804	-4.97125	FALSE		novel transcript, antisense C18orf1	lncRNA	44.35
PyrL2n3	SCZ	ENSG00000267504		-3.69368	0.578289	0.56179	0.57554	0.972376	-4.94438	FALSE		novel transcript, sense intronic to NEDD4L	lncRNA	46.96
PyrL2n3	SCZ	ENSG00000267506		3.35348	-0.00893387	-0.0169871	0.986482	0.999322	-5.74188	FALSE		novel transcript	lncRNA	52.8
PyrL2n3	SCZ	ENSG00000267508	ZNF285	1.40451	-0.228715	-0.273933	0.784712	0.984906	-5.19536	FALSE	26974	zinc finger protein 285 [Source:HGNC Symbol;Acc:HGNC:13079]	protein_coding	41.87
PyrL2n3	SCZ	ENSG00000267509		-1.37212	1.64024	2.01265	0.0468922	0.814662	-3.79353	FALSE		novel transcript	lncRNA	39.36
PyrL2n3	SCZ	ENSG00000267519	MIR23AHG	-1.94589	0.264976	0.228416	0.819798	0.988868	-5.02921	FALSE		miR-23a/27a/24-2 cluster host gene [Source:HGNC Symbol;Acc:HGNC:27620]	lncRNA	57.53
PyrL2n3	SCZ	ENSG00000267523		-3.22313	-0.0207139	-0.018637	0.985169	0.999322	-5.03423	FALSE		novel transcript, antisense to U2AF2A	lncRNA	55.63
PyrL2n3	SCZ	ENSG00000267524	RPSAP57	-1.39414	-2.10972	-1.83898	0.0689424	0.848113	-4.04849	FALSE		ribosomal protein SA pseudogene 57 [Source:HGNC Symbol;Acc:HGNC:35889]	processed_pseudogene	52.28
PyrL2n3	SCZ	ENSG00000267529		1.66257	-0.180577	-0.301862	0.763396	0.983324	-5.3895	FALSE		novel transcript, antisense C18orf1	lncRNA	51.71
PyrL2n3	SCZ	ENSG00000267534	S1PR2	-3.49853	-1.08542	-1.0049	0.317416	0.946975	-4.73597	FALSE	9294	sphingosine-1-phosphate receptor 2 [Source:HGNC Symbol;Acc:HGNC:3169]	protein_coding	56.88
PyrL2n3	SCZ	ENSG00000267549	ZSCAN5A-AS1	-2.8556	1.23277	1.18526	0.238779	0.92602	-4.6313	FALSE		ZSCAN5A antisense RNA 1 [Source:HGNC Symbol;Acc:HGNC:55294]	lncRNA	41.28
PyrL2n3	SCZ	ENSG00000267552		-2.97079	2.40219	2.18756	0.0310768	0.782792	-3.66973	FALSE		novel transcript	protein_coding	41.87
PyrL2n3	SCZ	ENSG00000267561		-0.877524	-1.17286	-1.00476	0.317486	0.946975	-4.77509	FALSE		novel protein	protein_coding	39.07
PyrL2n3	SCZ	ENSG00000267568		1.30884	-1.13793	-1.44853	0.150656	0.887788	-4.51926	FALSE	105371899	novel transcript	lncRNA	51.85
PyrL2n3	SCZ	ENSG00000267575	LINC02987	6.40667	0.0477126	0.364858	0.716003	0.981325	-6.72589	FALSE	101927151	long intergenic non-protein coding RNA 2987 [Source:HGNC Symbol;Acc:HGNC:56093]	lncRNA	41.93
PyrL2n3	SCZ	ENSG00000267577	DNAAF3-AS1	-2.00038	-0.907832	-0.817605	0.415564	0.962895	-4.85347	FALSE		DNAAF3 antisense RNA 1 [Source:HGNC Symbol;Acc:HGNC:55292]	lncRNA	53.91
PyrL2n3	SCZ	ENSG00000267586	LINC00907	4.75389	-0.189176	-0.811918	0.418804	0.963189	-5.97426	FALSE	284260	long intergenic non-protein coding RNA 907 [Source:HGNC Symbol;Acc:HGNC:44327]	lncRNA	37.87
PyrL2n3	SCZ	ENSG00000267587		-3.73859	-1.0129	-0.93754	0.350783	0.952549	-4.77308	FALSE		Ubiquitin carboxyl-terminal hydrolase 4, pseudogene	processed_pseudogene	48.68
PyrL2n3	SCZ	ENSG00000267594	CYP4F24P	-0.144569	-1.26494	-1.29074	0.199826	0.914122	-4.59295	FALSE		cytochrome P450 family 4 subfamily F member 24, pseudogene [Source:HGNC Symbol;Acc:HGNC:39945]	unprocessed_pseudogene	46.4
PyrL2n3	SCZ	ENSG00000267605		3.09852	0.429058	1.09372	0.276756	0.940673	-5.15821	FALSE		novel transcript, antisense to ZNF383	lncRNA	54.08
PyrL2n3	SCZ	ENSG00000267610		-2.03588	-0.976292	-0.84632	0.399434	0.960352	-4.83459	FALSE		novel transcript, antisense to NFIX	lncRNA	60.33
PyrL2n3	SCZ	ENSG00000267618		-3.58323	1.30128	1.23785	0.218725	0.922417	-4.58624	FALSE		RAD51L3-RFFL readthrough	protein_coding	44.43
PyrL2n3	SCZ	ENSG00000267632		3.06077	0.251084	0.580977	0.562588	0.972376	-5.5562	FALSE		novel transcript	lncRNA	50.58
PyrL2n3	SCZ	ENSG00000267636		-1.38565	-1.26204	-1.19609	0.234545	0.923538	-4.63639	FALSE		novel transcript	lncRNA	43.71
PyrL2n3	SCZ	ENSG00000267640		-1.59089	1.37711	1.27297	0.206035	0.919171	-4.57353	FALSE		novel zinc finger protein pseudogene	transcribed_unprocessed_pseudogene	34.89
PyrL2n3	SCZ	ENSG00000267642	ASXL3-DT	-2.73387	1.0332	0.974713	0.3321	0.947383	-4.78249	FALSE		ASXL3 divergent transcript [Source:HGNC Symbol;Acc:HGNC:55290]	lncRNA	36.14
PyrL2n3	SCZ	ENSG00000267649		-2.27559	-0.133212	-0.115424	0.908345	0.994724	-5.03241	FALSE		novel transcript	lncRNA	48.38
PyrL2n3	SCZ	ENSG00000267651		-1.89636	0.433151	0.384233	0.701637	0.981325	-5.00507	FALSE		novel transcript	lncRNA	44.3
PyrL2n3	SCZ	ENSG00000267659	LINC01482	1.30305	1.34878	2.19025	0.0308749	0.78228	-3.52137	FALSE	101928104	long intergenic non-protein coding RNA 1482 [Source:HGNC Symbol;Acc:HGNC:51128]	lncRNA	41.29
PyrL2n3	SCZ	ENSG00000267662	TSHZ3-AS1	6.21723	-0.320553	-1.69445	0.0935142	0.867544	-5.33366	FALSE		TSHZ3 antisense RNA 1 [Source:HGNC Symbol;Acc:HGNC:55288]	lncRNA	47.93
PyrL2n3	SCZ	ENSG00000267665		2.08665	0.683372	1.04132	0.300288	0.946768	-4.96083	FALSE	400622	novel transcript	lncRNA	49.89
PyrL2n3	SCZ	ENSG00000267673	FDX2	0.000737677	0.0268135	0.026524	0.978893	0.999232	-5.10132	FALSE	112812	ferredoxin 2 [Source:HGNC Symbol;Acc:HGNC:30546]	protein_coding	52.77
PyrL2n3	SCZ	ENSG00000267676	THA1P	-3.36023	-1.20958	-1.0817	0.282039	0.94275	-4.69347	FALSE		threonine aldolase 1, pseudogene [Source:HGNC Symbol;Acc:HGNC:18004]	unitary_pseudogene	61.04
PyrL2n3	SCZ	ENSG00000267677		-1.33024	1.71466	1.55906	0.122202	0.884425	-4.33042	FALSE		novel transcript	lncRNA	41.03
PyrL2n3	SCZ	ENSG00000267680	ZNF224	2.55524	-1.17197	-2.39045	0.0187363	0.782059	-3.17405	FALSE	7767	zinc finger protein 224 [Source:HGNC Symbol;Acc:HGNC:13017]	protein_coding	39.96
PyrL2n3	SCZ	ENSG00000267686		-3.21017	-0.361162	-0.385072	0.701018	0.981325	-5.00085	FALSE		novel transcript	lncRNA	37.6
PyrL2n3	SCZ	ENSG00000267690	LDLRAD4-AS1	-1.11842	-2.68954	-2.51699	0.0134566	0.724227	-3.14169	FALSE	100288122	LDLRAD4 antisense RNA 1 [Source:HGNC Symbol;Acc:HGNC:48592]	lncRNA	48.16
PyrL2n3	SCZ	ENSG00000267694		-2.94232	-0.641906	-0.538824	0.591229	0.972804	-4.94908	FALSE		novel transcript, antisense C18orf1	lncRNA	43.95
PyrL2n3	SCZ	ENSG00000267698		-2.27418	2.97181	2.59104	0.0110272	0.698769	-3.13727	FALSE		novel transcript, antisense to CLIP3 and THAP8	lncRNA	51.75
PyrL2n3	SCZ	ENSG00000267699		3.24088	-0.377337	-0.820768	0.413768	0.962368	-5.46285	FALSE		novel protein	protein_coding	41.11
PyrL2n3	SCZ	ENSG00000267702		3.00734	-0.198889	-0.477405	0.634135	0.972804	-5.5568	FALSE
PyrL2n3	SCZ	ENSG00000267707		-0.639624	-0.578612	-0.627398	0.531856	0.969604	-4.97338	FALSE		novel transcript, antisense to CELF4	lncRNA	41.41
PyrL2n3	SCZ	ENSG00000267708	RDM1P3	1.26876	1.00088	1.32322	0.188838	0.907526	-4.59814	FALSE		RDM1 pseudogene 3 [Source:HGNC Symbol;Acc:HGNC:53919]	unprocessed_pseudogene	42.65
PyrL2n3	SCZ	ENSG00000267710	EDDM13	-3.31944	0.548019	0.47346	0.636936	0.972804	-4.96472	FALSE	100506374	epididymal protein 13 [Source:HGNC Symbol;Acc:HGNC:53168]	protein_coding	45.69
PyrL2n3	SCZ	ENSG00000267723		-1.97405	0.390251	0.38829	0.698642	0.981325	-5.02385	FALSE		novel transcript	lncRNA	50.64
PyrL2n3	SCZ	ENSG00000267731		-3.11584	0.771847	0.697796	0.486955	0.968656	-4.88862	FALSE		novel transcript	lncRNA	32.82
PyrL2n3	SCZ	ENSG00000267733		-0.486168	0.199182	0.22003	0.826305	0.988868	-5.11421	FALSE		solute carrier family 5 (low affinity glucose cotransporter), member 4 (SLC5A4) pseudogene	transcribed_processed_pseudogene	41.49
PyrL2n3	SCZ	ENSG00000267737		-3.36857	0.440363	0.44609	0.656515	0.97508	-4.97983	FALSE		novel transcript	lncRNA	53.71
PyrL2n3	SCZ	ENSG00000267740		-3.80529	1.14759	1.22384	0.223945	0.923067	-4.59943	FALSE		novel protein	protein_coding	55.09
PyrL2n3	SCZ	ENSG00000267746		-1.6969	-0.102215	-0.0861893	0.931492	0.996508	-5.04473	FALSE		novel transcript, antisense to NOL4	lncRNA	55.43
PyrL2n3	SCZ	ENSG00000267748		-2.37703	-0.32373	-0.297635	0.766611	0.983324	-5.01412	FALSE		novel protein	protein_coding	53.37
PyrL2n3	SCZ	ENSG00000267749		-3.60864	-1.39117	-1.25329	0.21308	0.922417	-4.57429	FALSE		novel transcript, sense intronic to GNG7	lncRNA	57.64
PyrL2n3	SCZ	ENSG00000267750	RUNDC3A-AS1	-0.360843	-0.103459	-0.104332	0.917119	0.995675	-5.10926	FALSE		RUNDC3A antisense RNA 1 [Source:HGNC Symbol;Acc:HGNC:51344]	lncRNA	52.53
PyrL2n3	SCZ	ENSG00000267761	MIR4527HG	2.54235	0.795286	1.77646	0.0787563	0.850612	-4.23336	FALSE	110175910	MIR4527 host gene [Source:HGNC Symbol;Acc:HGNC:31724]	lncRNA	44.38
PyrL2n3	SCZ	ENSG00000267764		-2.4157	0.828545	0.694692	0.48889	0.968656	-4.8932	FALSE		novel transcript, antisense to CTIF	lncRNA	51.09
PyrL2n3	SCZ	ENSG00000267767	LINC01801	-2.71356	0.629115	0.633608	0.527811	0.969036	-4.93732	FALSE	400685	long intergenic non-protein coding RNA 1801 [Source:HGNC Symbol;Acc:HGNC:52592]	lncRNA	41.7
PyrL2n3	SCZ	ENSG00000267772	LINC01999	-2.95088	1.09356	1.09578	0.275856	0.940565	-4.68549	FALSE	388406	long intergenic non-protein coding RNA 1999 [Source:HGNC Symbol;Acc:HGNC:52834]	lncRNA	44.46
PyrL2n3	SCZ	ENSG00000267778	CBARP-DT	-2.42235	0.0112782	0.00994579	0.992085	0.999338	-5.03357	FALSE		CBARP divergent transcript [Source:HGNC Symbol;Acc:HGNC:55285]	lncRNA	59.6
PyrL2n3	SCZ	ENSG00000267780		-0.530416	0.229618	0.184717	0.853839	0.990976	-5.06394	FALSE		novel transcript	lncRNA	52.31
PyrL2n3	SCZ	ENSG00000267784		-0.146793	-1.50217	-1.48058	0.141922	0.887788	-4.41093	FALSE		novel transcript, antisense to titin	lncRNA	36.77
PyrL2n3	SCZ	ENSG00000267786		1.06016	-0.725945	-0.93625	0.351444	0.952598	-4.93208	FALSE		novel transcript	lncRNA	52.03
PyrL2n3	SCZ	ENSG00000267787		-2.92597	0.564561	0.479313	0.632782	0.972804	-4.9645	FALSE		novel transcript, antisense to ATP8B1	lncRNA	42.89
PyrL2n3	SCZ	ENSG00000267790	LINC01987	-3.97173	-0.428355	-0.424309	0.672269	0.978313	-4.97906	FALSE	100132174	long intergenic non-protein coding RNA 1987 [Source:HGNC Symbol;Acc:HGNC:52819]	lncRNA	55.84
PyrL2n3	SCZ	ENSG00000267796	LIN37	-2.18217	1.45345	1.21446	0.227487	0.923067	-4.60731	FALSE	55957	lin-37 DREAM MuvB core complex component [Source:HGNC Symbol;Acc:HGNC:33234]	protein_coding	54.65
PyrL2n3	SCZ	ENSG00000267799	MAN1A2P1	-2.37662	-2.10106	-2.00651	0.0475535	0.818126	-3.87498	FALSE		mannosidase alpha class 1A member 2 pseudogene 1 [Source:HGNC Symbol;Acc:HGNC:50488]	processed_pseudogene	44.42
PyrL2n3	SCZ	ENSG00000267827		0.0947638	1.26098	1.26565	0.208635	0.92131	-4.6085	FALSE		novel transcript	lncRNA	43.39
PyrL2n3	SCZ	ENSG00000267838		-1.40464	-1.95518	-1.8093	0.0734673	0.848113	-4.08012	FALSE		novel transcript	lncRNA	50.68
PyrL2n3	SCZ	ENSG00000267855	NDUFA7	-3.72851	-0.554832	-0.517634	0.605879	0.972804	-4.95023	FALSE	4701	NADH:ubiquinone oxidoreductase subunit A7 [Source:HGNC Symbol;Acc:HGNC:7691]	protein_coding	52.34
PyrL2n3	SCZ	ENSG00000267858	MZF1-AS1	1.21538	-0.653524	-0.85239	0.396073	0.95945	-5.0114	FALSE	100131691	MZF1 antisense RNA 1 [Source:HGNC Symbol;Acc:HGNC:51271]	lncRNA	55.09
PyrL2n3	SCZ	ENSG00000267871	ZNF460-AS1	0.695875	-0.275558	-0.289857	0.772538	0.984413	-5.13508	FALSE	105372476	ZNF460 antisense RNA 1 [Source:HGNC Symbol;Acc:HGNC:53774]	lncRNA	45.12
PyrL2n3	SCZ	ENSG00000267879		-3.6555	1.49569	1.6062	0.111443	0.884023	-4.28586	FALSE		novel transcript, antisense to KLK6, KLK7, KLK8 and KLK9	lncRNA	50.66
PyrL2n3	SCZ	ENSG00000267882		-1.02081	0.0336719	0.0303895	0.975818	0.999232	-5.06119	FALSE	100131496	novel transcript, antisense to ZMYND8	lncRNA	51.93
PyrL2n3	SCZ	ENSG00000267890		-3.46548	-1.31996	-1.22395	0.223901	0.923067	-4.59626	FALSE		novel transcript, similar to SYT3	lncRNA	60.9
PyrL2n3	SCZ	ENSG00000267909	CCDC177	3.78603	-0.466228	-1.42875	0.156251	0.888589	-4.95827	FALSE	56936	coiled-coil domain containing 177 [Source:HGNC Symbol;Acc:HGNC:23243]	protein_coding	62.23
PyrL2n3	SCZ	ENSG00000267922		3.84808	-0.136793	-0.410545	0.682302	0.980258	-5.99772	FALSE		novel transcript	lncRNA	43.26
PyrL2n3	SCZ	ENSG00000267924		1.07028	0.580982	0.780567	0.436937	0.963878	-5.06608	FALSE		novel transcript	lncRNA	39.68
PyrL2n3	SCZ	ENSG00000267934		3.79412	0.510793	1.68788	0.0946107	0.868928	-4.61717	FALSE		novel transcript, antisense to ZNF91	lncRNA	39.75
PyrL2n3	SCZ	ENSG00000267939		-1.55813	-0.851186	-0.849688	0.397567	0.95945	-4.85666	FALSE		novel transcript	lncRNA	46.55
PyrL2n3	SCZ	ENSG00000267940		-1.38055	-1.36497	-1.27939	0.203777	0.916902	-4.56567	FALSE		novel transcript	lncRNA	39.02
PyrL2n3	SCZ	ENSG00000268006	PTOV1-AS1	-1.02012	0.40699	0.363023	0.717368	0.981325	-5.03382	FALSE	100506033	PTOV1 antisense RNA 1 [Source:HGNC Symbol;Acc:HGNC:44174]	lncRNA	49.65
PyrL2n3	SCZ	ENSG00000268015		-3.21718	1.36284	1.18631	0.238365	0.925645	-4.62136	FALSE		novel transcript, antisense to PPP2R1A	lncRNA	47.89
PyrL2n3	SCZ	ENSG00000268030		-1.79449	0.264526	0.240083	0.810767	0.988805	-5.03661	FALSE		novel transcript, antisense to KXD1	lncRNA	51.95
PyrL2n3	SCZ	ENSG00000268043	NBPF12	5.72702	-0.0714154	-0.419745	0.67559	0.979171	-6.50727	FALSE	149013	NBPF member 12 [Source:HGNC Symbol;Acc:HGNC:24297]	protein_coding	44.05
PyrL2n3	SCZ	ENSG00000268049		-2.03165	-0.249564	-0.218863	0.827211	0.988868	-5.02479	FALSE		novel transcript, antisense to ZNF497	lncRNA	61.68
PyrL2n3	SCZ	ENSG00000268053		-3.33677	0.0217914	0.0193491	0.984602	0.999322	-5.02878	FALSE		solute carrier family 30 (zinc transporter), member 5 (SLC30A5) pseudogene	processed_pseudogene	38.85
PyrL2n3	SCZ	ENSG00000268061	NAPA-AS1	-0.778371	-2.15134	-1.94953	0.0540872	0.836076	-3.92436	FALSE		NAPA antisense RNA 1 [Source:HGNC Symbol;Acc:HGNC:44118]	lncRNA	56.53
PyrL2n3	SCZ	ENSG00000268066	FMR1-AS1	-4.1256	-0.117442	-0.109957	0.912668	0.995675	-5.0267	FALSE	100126270	FMR1 antisense RNA 1 [Source:HGNC Symbol;Acc:HGNC:39081]	lncRNA	46.29
PyrL2n3	SCZ	ENSG00000268081		0.710748	0.221816	0.262307	0.793635	0.986531	-5.23029	FALSE		novel transcript, antisense to ZNF429	lncRNA	43.86
PyrL2n3	SCZ	ENSG00000268089	GABRQ	2.43116	1.27583	1.28723	0.20203	0.915123	-4.74504	FALSE	55879	gamma-aminobutyric acid type A receptor subunit theta [Source:HGNC Symbol;Acc:HGNC:14454]	protein_coding	48.3
PyrL2n3	SCZ	ENSG00000268100	ZNF725P	-2.65673	-2.65896	-2.50556	0.0138719	0.724227	-3.21163	FALSE		zinc finger protein 725, pseudogene [Source:HGNC Symbol;Acc:HGNC:32461]	unprocessed_pseudogene	37.37
PyrL2n3	SCZ	ENSG00000268107		-3.26383	-0.521865	-0.481291	0.631381	0.972804	-4.96326	FALSE		novel transcript	protein_coding	43.94
PyrL2n3	SCZ	ENSG00000268119		1.77959	0.828871	1.56284	0.121309	0.884425	-4.42472	FALSE		novel transcript	lncRNA	40.82
PyrL2n3	SCZ	ENSG00000268133		-2.27143	-2.2202	-2.12426	0.0361617	0.789381	-3.72873	FALSE		novel protein	protein_coding	45.3
PyrL2n3	SCZ	ENSG00000268163		3.22168	0.699277	1.88672	0.0621542	0.84057	-4.18337	FALSE		novel transcript	protein_coding	42.3
PyrL2n3	SCZ	ENSG00000268182	SMIM17	0.342233	-1.59132	-1.66824	0.0984557	0.873749	-4.22687	FALSE	147670	small integral membrane protein 17 [Source:HGNC Symbol;Acc:HGNC:27114]	protein_coding	45.25
PyrL2n3	SCZ	ENSG00000268184		-3.38528	0.91307	0.969182	0.334837	0.947383	-4.76179	FALSE		novel transcript	lncRNA	41.52
PyrL2n3	SCZ	ENSG00000268189		-1.33913	0.999753	0.962543	0.338143	0.947383	-4.79519	FALSE		novel transcript, antisense to AKAP8 and AKAP8L	lncRNA	64.51
PyrL2n3	SCZ	ENSG00000268201		-3.34071	-0.519999	-0.479145	0.632902	0.972804	-4.96628	FALSE		novel transcript, sense intronic to ZNF544	lncRNA	48.14
PyrL2n3	SCZ	ENSG00000268205		3.39334	-0.028878	-0.072919	0.942019	0.998012	-5.81895	FALSE		novel transcript	lncRNA	36.36
PyrL2n3	SCZ	ENSG00000268218		-0.613709	-0.74854	-0.692133	0.490489	0.968656	-4.95498	FALSE		novel transcript, antisense to ANKRD11	lncRNA	53.82
PyrL2n3	SCZ	ENSG00000268223	ARL14EPL	-3.80964	1.37691	1.38692	0.168608	0.894828	-4.47515	FALSE	644100	ADP ribosylation factor like GTPase 14 effector protein like [Source:HGNC Symbol;Acc:HGNC:44201]	protein_coding	38.5
PyrL2n3	SCZ	ENSG00000268230		-0.869339	0.392866	0.39983	0.690151	0.981325	-5.03813	FALSE		novel transcript	lncRNA	58.07
PyrL2n3	SCZ	ENSG00000268231		-3.36763	-0.992155	-0.878408	0.381868	0.956704	-4.80666	FALSE		novel transcript, sense intronic to LRRC4B	lncRNA	61.69
PyrL2n3	SCZ	ENSG00000268257	AIRN	-2.02209	0.571599	0.4772	0.634281	0.972804	-4.97231	FALSE	100271873	antisense of IGF2R non-protein coding RNA [Source:HGNC Symbol;Acc:HGNC:34515]	lncRNA	51.76
PyrL2n3	SCZ	ENSG00000268262		1.3041	-0.18117	-0.235159	0.814575	0.988805	-5.29178	FALSE
PyrL2n3	SCZ	ENSG00000268266		-2.52374	-0.594554	-0.521377	0.603279	0.972804	-4.9552	FALSE		novel transcript	lncRNA	42.65
PyrL2n3	SCZ	ENSG00000268297	CLEC4GP1	-3.21805	0.132842	0.120575	0.904274	0.994401	-5.02706	FALSE		C-type lectin domain family 4 member G pseudogene 1 [Source:HGNC Symbol;Acc:HGNC:33502]	unprocessed_pseudogene	63.29
PyrL2n3	SCZ	ENSG00000268324	LRRC2-AS1	-3.71016	-0.0786634	-0.0736866	0.94141	0.997815	-5.03328	FALSE	83598	LRRC2 antisense RNA 1 [Source:HGNC Symbol;Acc:HGNC:15571]	lncRNA	45.28
PyrL2n3	SCZ	ENSG00000268350	FAM156A	3.73657	-0.190249	-0.582152	0.5618	0.972376	-5.76641	FALSE	29057	family with sequence similarity 156 member A [Source:HGNC Symbol;Acc:HGNC:30114]	protein_coding	46.56
PyrL2n3	SCZ	ENSG00000268350	FAM156A	3.73657	-0.190249	-0.582152	0.5618	0.972376	-5.76641	FALSE	727866	family with sequence similarity 156 member A [Source:HGNC Symbol;Acc:HGNC:30114]	protein_coding	46.56
PyrL2n3	SCZ	ENSG00000268362		3.86684	-0.00614037	-0.0188121	0.985029	0.999322	-6.02703	FALSE		novel transcript	lncRNA	45.18
PyrL2n3	SCZ	ENSG00000268364	SMC5-DT	1.7984	0.189175	0.356822	0.721991	0.981325	-5.44848	FALSE		SMC5 divergent transcript [Source:HGNC Symbol;Acc:HGNC:48718]	lncRNA	39.57
PyrL2n3	SCZ	ENSG00000268388	FENDRR	-3.37693	-0.565912	-0.561108	0.576003	0.972376	-4.96283	FALSE	400550	FOXF1 adjacent non-coding developmental regulatory RNA [Source:HGNC Symbol;Acc:HGNC:43894]	lncRNA	51.71
PyrL2n3	SCZ	ENSG00000268401		2.10644	-1.69332	-3.16428	0.00207044	0.600821	-1.55329	FALSE		novel transcript	lncRNA	45.47
PyrL2n3	SCZ	ENSG00000268403		-3.256	-3.25291	-3.04223	0.00301281	0.601689	-2.43447	FALSE	644656	novel transcript, antisense to ZNF143	lncRNA	49.39
PyrL2n3	SCZ	ENSG00000268434		-2.64171	0.497632	0.484126	0.629375	0.972804	-4.96261	FALSE		novel protein	protein_coding	60.95
PyrL2n3	SCZ	ENSG00000268442		-2.85428	-0.547117	-0.488825	0.626056	0.972804	-4.97037	FALSE		hepatitis A virus cellular receptor 1 (HAVCR1) pseudogene	transcribed_processed_pseudogene	44.93
PyrL2n3	SCZ	ENSG00000268460		2.09185	-0.501165	-0.9108	0.364633	0.954545	-5.13836	FALSE	93429	novel transcript	lncRNA	50.1
PyrL2n3	SCZ	ENSG00000268471	MIR4453HG	0.259243	0.4443	0.477874	0.633803	0.972804	-5.09442	FALSE	54553	MIR4453 host gene [Source:HGNC Symbol;Acc:HGNC:25288]	lncRNA	43.57
PyrL2n3	SCZ	ENSG00000268480	NFILZ	-3.00647	-0.810799	-0.82567	0.410995	0.961144	-4.84205	FALSE	105372267	NFIL3 like basic leucine zipper [Source:HGNC Symbol;Acc:HGNC:52681]	protein_coding	48.85
PyrL2n3	SCZ	ENSG00000268496		0.367516	0.273523	0.286722	0.77493	0.98482	-5.16891	FALSE		novel transcript, sense intronic to TTYH1	lncRNA	59.63
PyrL2n3	SCZ	ENSG00000268509		-2.76799	-1.12325	-0.967141	0.335852	0.947383	-4.76078	FALSE		novel transcript, antisense to EDEM1	lncRNA	70.45
PyrL2n3	SCZ	ENSG00000268516	ZNF8-DT	2.50799	0.714223	1.3987	0.165056	0.890528	-4.72645	FALSE		ZNF8 divergent transcript [Source:HGNC Symbol;Acc:HGNC:55280]	lncRNA	47.11
PyrL2n3	SCZ	ENSG00000268533		3.34467	0.452772	1.38488	0.16923	0.894828	-4.91118	FALSE		novel protein	protein_coding	45
PyrL2n3	SCZ	ENSG00000268566		-3.68659	-0.319761	-0.324587	0.746185	0.981325	-5.01237	FALSE		novel transcript	lncRNA	36.84
PyrL2n3	SCZ	ENSG00000268573		-1.12069	-0.990567	-0.858341	0.392797	0.95945	-4.83653	FALSE		novel transcript	lncRNA	41.48
PyrL2n3	SCZ	ENSG00000268575		-1.73173	2.08177	2.07821	0.0403005	0.802924	-3.75238	FALSE		novel transcript, readthrough between SLC35E2 and CDK11A	lncRNA	51.55
PyrL2n3	SCZ	ENSG00000268592		-3.98225	0.0403797	0.035128	0.972049	0.999232	-5.02717	FALSE	100652739	RAET1E antisense RNA 1 [Source:NCBI gene (formerly Entrezgene);Acc:100652739]	lncRNA	46.31
PyrL2n3	SCZ	ENSG00000268621	IGFL2-AS1	-1.26335	-1.38016	-1.34517	0.18167	0.907526	-4.51757	FALSE	645553	IGFL2 antisense RNA 1 [Source:HGNC Symbol;Acc:HGNC:52559]	lncRNA	49.3
PyrL2n3	SCZ	ENSG00000268654	MIMT1	-2.54858	-3.82023	-3.74212	0.00030748	0.411136	-0.998415	FALSE	100073347	MER1 repeat containing imprinted transcript 1 [Source:HGNC Symbol;Acc:HGNC:33464]	lncRNA	37.03
PyrL2n3	SCZ	ENSG00000268658	LINC00664	-1.31236	-0.646793	-0.584412	0.560284	0.971982	-4.98471	FALSE	400680	long intergenic non-protein coding RNA 664 [Source:HGNC Symbol;Acc:HGNC:44319]	lncRNA	46.67
PyrL2n3	SCZ	ENSG00000268660	LETM1P2	-1.20556	-0.333248	-0.302337	0.763035	0.983324	-5.03554	FALSE		leucine zipper and EF-hand containing transmembrane protein 1 pseudogene 2 [Source:HGNC Symbol;Acc:HGNC:33985]	processed_pseudogene	58.91
PyrL2n3	SCZ	ENSG00000268744		-3.26705	-0.554195	-0.491787	0.623968	0.972804	-4.96208	FALSE		novel transcript	lncRNA	41.96
PyrL2n3	SCZ	ENSG00000268750		-1.04691	0.292703	0.269685	0.787969	0.985044	-5.03771	FALSE		novel protein	protein_coding	47.11
PyrL2n3	SCZ	ENSG00000268754	LINC01081	-0.61945	-0.518548	-0.598259	0.551046	0.971545	-4.99228	FALSE		long intergenic non-protein coding RNA 1081 [Source:HGNC Symbol;Acc:HGNC:49124]	lncRNA	46.96
PyrL2n3	SCZ	ENSG00000268758	ADGRE4P	-2.43844	-0.0872975	-0.0890061	0.929258	0.996068	-5.09815	FALSE		adhesion G protein-coupled receptor E4, pseudogene [Source:HGNC Symbol;Acc:HGNC:19240]	transcribed_unprocessed_pseudogene	43.3
PyrL2n3	SCZ	ENSG00000268797		5.08713	-0.328207	-1.52944	0.129372	0.887218	-5.23654	FALSE		novel protein	protein_coding	48.18
PyrL2n3	SCZ	ENSG00000268858		0.468107	0.000896743	0.000896754	0.999286	0.999929	-5.15151	FALSE	112268269	novel transcript, antisense to ABHD16B	lncRNA	63.34
PyrL2n3	SCZ	ENSG00000268861		-1.12782	0.0147477	0.0130413	0.989621	0.999338	-5.05376	FALSE
PyrL2n3	SCZ	ENSG00000268870		1.20562	-0.302344	-0.433728	0.665439	0.975674	-5.22847	FALSE		novel zinc finger protein	protein_coding	42.27
PyrL2n3	SCZ	ENSG00000268895	A1BG-AS1	0.207407	1.23513	1.21079	0.228886	0.923067	-4.65377	FALSE	503538	A1BG antisense RNA 1 [Source:HGNC Symbol;Acc:HGNC:37133]	lncRNA	55.93
PyrL2n3	SCZ	ENSG00000268912		0.203414	0.983703	1.05425	0.294356	0.945248	-4.77823	FALSE		novel transcript	lncRNA	45.69
PyrL2n3	SCZ	ENSG00000268926		-3.52987	1.2028	1.04573	0.298256	0.946081	-4.71324	FALSE		novel transcript	lncRNA	46.82
PyrL2n3	SCZ	ENSG00000268945		-2.46838	-1.93619	-1.70453	0.0914469	0.867544	-4.192	FALSE		novel transcript	lncRNA	51.62
PyrL2n3	SCZ	ENSG00000268981		-1.50384	-0.674786	-0.695264	0.488533	0.968656	-4.94606	FALSE		novel transcript, antisense to ZNF492	lncRNA	39.76
PyrL2n3	SCZ	ENSG00000268996	MAN1B1-DT	-3.06333	0.845075	0.765317	0.44592	0.964052	-4.86071	FALSE	100289341	MAN1B1 divergent transcript [Source:HGNC Symbol;Acc:HGNC:48715]	lncRNA	60.58
PyrL2n3	SCZ	ENSG00000269001	ZNF818P	-0.519997	0.993074	0.925444	0.357006	0.953598	-4.82041	FALSE		zinc finger protein 818, pseudogene [Source:HGNC Symbol;Acc:HGNC:33265]	transcribed_unprocessed_pseudogene	43.29
PyrL2n3	SCZ	ENSG00000269026		-0.503241	0.403884	0.422187	0.673813	0.978937	-5.05027	FALSE		novel protein	protein_coding	44.91
PyrL2n3	SCZ	ENSG00000269028		1.48627	0.0400142	0.0923402	0.926616	0.995675	-5.26531	FALSE
PyrL2n3	SCZ	ENSG00000269043		2.64978	0.584433	0.987252	0.325947	0.947307	-5.15722	FALSE	105372316	novel transcript	lncRNA	40.99
PyrL2n3	SCZ	ENSG00000269044		-1.50781	-0.710971	-0.644306	0.52088	0.969036	-4.93081	FALSE		novel transcript, sense intronic C19orf42	lncRNA	46.78
PyrL2n3	SCZ	ENSG00000269054	ZNF497-AS1	-3.80189	1.47703	1.39889	0.165	0.890528	-4.4641	FALSE		ZNF497 antisense RNA 1 [Source:HGNC Symbol;Acc:HGNC:55277]	lncRNA	56.35
PyrL2n3	SCZ	ENSG00000269067	ZNF728	-2.62782	-0.160074	-0.146004	0.884217	0.993137	-5.0423	FALSE	388523	zinc finger protein 728 [Source:HGNC Symbol;Acc:HGNC:32463]	protein_coding	37.95
PyrL2n3	SCZ	ENSG00000269069		2.04702	-0.161356	-0.313348	0.754681	0.981325	-5.47893	FALSE		protein associated with topoisomerase II homolog 1 (yeast) (PATL1) pseudogene	processed_pseudogene	46.96
PyrL2n3	SCZ	ENSG00000269072		-3.55965	-0.775282	-0.774487	0.440505	0.964011	-4.86107	FALSE	101928517	novel transcript, antisense to SIGLEC7 and SIGLEC17P	lncRNA	45.94
PyrL2n3	SCZ	ENSG00000269086	LINC02965	-2.29866	0.584488	0.644941	0.52047	0.969036	-4.93175	FALSE		long intergenic non-protein coding RNA 2965 [Source:HGNC Symbol;Acc:HGNC:56003]	lncRNA	44.45
PyrL2n3	SCZ	ENSG00000269091		-3.05055	0.00427012	0.00377108	0.996999	0.999573	-5.03389	FALSE		novel transcript, antisense to ZNF473	lncRNA	48.09
PyrL2n3	SCZ	ENSG00000269110		2.7972	0.176605	0.400505	0.689655	0.981325	-5.57941	FALSE		novel transcript	lncRNA	39.78
PyrL2n3	SCZ	ENSG00000269113	TRABD2B	0.622776	0.0247077	0.0273987	0.978214	0.999232	-5.46623	FALSE	388630	TraB domain containing 2B [Source:HGNC Symbol;Acc:HGNC:44200]	protein_coding	48.81
PyrL2n3	SCZ	ENSG00000269148		-3.45567	-0.0112904	-0.0101707	0.991906	0.999338	-5.03466	FALSE		novel transcript, antisense to SYMPK	lncRNA	52.7
PyrL2n3	SCZ	ENSG00000269189		-3.6064	0.260429	0.235853	0.814038	0.988805	-5.01375	FALSE		novel transcript, sense intronic to FARP1	lncRNA	40.82
PyrL2n3	SCZ	ENSG00000269190	FBXO17	3.57145	0.618017	1.81114	0.0731793	0.848113	-4.33757	FALSE	115290	F-box protein 17 [Source:HGNC Symbol;Acc:HGNC:18754]	protein_coding	49.2
PyrL2n3	SCZ	ENSG00000269235	ZNF350-AS1	2.69656	-0.00226535	-0.00455152	0.996378	0.999501	-5.61741	FALSE	101669766	ZNF350 antisense RNA 1 [Source:HGNC Symbol;Acc:HGNC:48598]	lncRNA	42.39
PyrL2n3	SCZ	ENSG00000269237		4.76301	-0.0623329	-0.26791	0.789331	0.98525	-6.28787	FALSE		novel transcript	protein_coding	42.69
PyrL2n3	SCZ	ENSG00000269243		-3.07406	1.19082	1.0359	0.302797	0.946768	-4.71851	FALSE		novel transcript, antisense RAB8A	lncRNA	53.65
PyrL2n3	SCZ	ENSG00000269289		-2.01709	0.428925	0.402801	0.687971	0.981325	-5.00645	FALSE	100505851	novel transcript, antisense to ZNF726	lncRNA	37.98
PyrL2n3	SCZ	ENSG00000269293	ZSCAN16-AS1	3.696	0.183662	0.561225	0.575923	0.972376	-5.7706	FALSE	100129195	ZSCAN16 antisense RNA 1 [Source:HGNC Symbol;Acc:HGNC:48982]	lncRNA	39.2
PyrL2n3	SCZ	ENSG00000269313	MAGIX	-1.53833	-0.276805	-0.248413	0.804334	0.987849	-5.03142	FALSE	79917	MAGI family member, X-linked [Source:HGNC Symbol;Acc:HGNC:30006]	protein_coding	58.43
PyrL2n3	SCZ	ENSG00000269318		-3.85036	-0.536379	-0.483394	0.629893	0.972804	-4.96146	FALSE		novel transcript, antisense to MPND	lncRNA	59.99
PyrL2n3	SCZ	ENSG00000269335	IKBKG	1.59352	1.52804	1.97969	0.0505404	0.827488	-3.84097	FALSE	8517	inhibitor of nuclear factor kappa B kinase regulatory subunit gamma [Source:HGNC Symbol;Acc:HGNC:5961]	protein_coding	56.86
PyrL2n3	SCZ	ENSG00000269343	ZNF587B	3.1217	0.269124	0.666475	0.506672	0.968656	-5.49138	FALSE	100293516	zinc finger protein 587B [Source:HGNC Symbol;Acc:HGNC:37142]	protein_coding	47.02
PyrL2n3	SCZ	ENSG00000269356		-1.59697	-1.6916	-1.52555	0.130339	0.887218	-4.35947	FALSE		novel transcript	lncRNA	55.64
PyrL2n3	SCZ	ENSG00000269373		-0.188228	-0.393193	-0.376357	0.707464	0.981325	-5.06408	FALSE		novel zinc finger protein pseudogene	unprocessed_pseudogene	40.56
PyrL2n3	SCZ	ENSG00000269376		-3.47887	-0.650555	-0.595082	0.553159	0.971545	-4.92587	FALSE		novel transcript	lncRNA	56.24
PyrL2n3	SCZ	ENSG00000269386	RAB11B-AS1	-2.11432	1.62822	1.61922	0.108611	0.880421	-4.27276	FALSE	100507567	RAB11B antisense RNA 1 [Source:HGNC Symbol;Acc:HGNC:44178]	lncRNA	48.55
PyrL2n3	SCZ	ENSG00000269388		0.0326233	0.11195	0.119672	0.904988	0.994525	-5.10778	FALSE		putative ATP-binding domain-containing protein 3-like protein (ABP3L) pseudogene	transcribed_processed_pseudogene	51.92
PyrL2n3	SCZ	ENSG00000269399		-3.58759	1.57827	1.44017	0.153004	0.88842	-4.4303	FALSE		novel transcript	lncRNA	47.66
PyrL2n3	SCZ	ENSG00000269439	PGLS-DT	0.312351	0.00734353	0.00756403	0.99398	0.999338	-5.17023	FALSE	100507551	PGLS divergent transcript [Source:HGNC Symbol;Acc:HGNC:55274]	lncRNA	52.93
PyrL2n3	SCZ	ENSG00000269473	ZNF132-DT	-2.52209	-0.766563	-0.685326	0.494754	0.968656	-4.90336	FALSE		ZNF132 divergent transcript [Source:HGNC Symbol;Acc:HGNC:55273]	lncRNA	50.59
PyrL2n3	SCZ	ENSG00000269476		0.435081	0.0902601	0.100306	0.920306	0.995675	-5.21324	FALSE		novel transcript	protein_coding	45.93
PyrL2n3	SCZ	ENSG00000269486	ERVK9-11	-3.31313	-1.55249	-1.48818	0.13991	0.887788	-4.39061	FALSE		endogenous retrovirus group K9, member 11 [Source:HGNC Symbol;Acc:HGNC:51160]	lncRNA	40.59
PyrL2n3	SCZ	ENSG00000269502	DMRTC1	-1.22446	-2.17036	-2.30267	0.0234096	0.782059	-3.50217	FALSE	63947	DMRT like family C1 [Source:HGNC Symbol;Acc:HGNC:13910]	protein_coding	44.14
PyrL2n3	SCZ	ENSG00000269502	DMRTC1	-1.22446	-2.17036	-2.30267	0.0234096	0.782059	-3.50217	FALSE	728656	DMRT like family C1 [Source:HGNC Symbol;Acc:HGNC:13910]	protein_coding	44.14
PyrL2n3	SCZ	ENSG00000269504		-2.37931	0.827279	0.788936	0.432051	0.963357	-4.88195	FALSE		novel transcript	lncRNA	44.14
PyrL2n3	SCZ	ENSG00000269506		-4.1367	0.407832	0.373157	0.709836	0.981325	-4.98721	FALSE		novel transcript, antisense to CHIC2	lncRNA	31.78
PyrL2n3	SCZ	ENSG00000269514		1.9934	-0.358817	-0.501387	0.617222	0.972804	-5.29724	FALSE		novel transcript, antisense to OR10AD1	lncRNA	39.84
PyrL2n3	SCZ	ENSG00000269547		-3.02964	1.06344	0.961144	0.338843	0.947383	-4.76459	FALSE		novel protein	protein_coding	51.61
PyrL2n3	SCZ	ENSG00000269556	TMEM185A	4.17687	0.00187048	0.00665609	0.994703	0.999338	-6.06305	FALSE	84548	transmembrane protein 185A [Source:HGNC Symbol;Acc:HGNC:17125]	protein_coding	42.64
PyrL2n3	SCZ	ENSG00000269570		-2.72437	0.570105	0.568612	0.570919	0.972376	-4.93962	FALSE		novel transcript, antisense to ZFP91	lncRNA	33.14
PyrL2n3	SCZ	ENSG00000269609	C10orf95-AS1	2.8841	0.308128	0.797091	0.427323	0.963357	-5.37966	FALSE	100505761	C10orf95 antisense RNA 1 [Source:HGNC Symbol;Acc:HGNC:45238]	lncRNA	51.6
PyrL2n3	SCZ	ENSG00000269621		-3.24704	0.13995	0.123111	0.902271	0.993974	-5.02491	FALSE		novel transcript, antisense to MRPL9	lncRNA	44.86
PyrL2n3	SCZ	ENSG00000269656	NOP53-AS1	-0.0723415	-0.997611	-0.987051	0.326045	0.947307	-4.81145	FALSE	106144593	NOP53 antisense RNA 1 [Source:HGNC Symbol;Acc:HGNC:51587]	lncRNA	51.43
PyrL2n3	SCZ	ENSG00000269693		2.65124	0.126668	0.255623	0.798777	0.987588	-5.56985	FALSE		novel transcript	protein_coding	46.19
PyrL2n3	SCZ	ENSG00000269694		-3.06046	0.1321	0.11666	0.907368	0.994724	-5.02796	FALSE		novel transcript, antisense to CERS1	lncRNA	47.85
PyrL2n3	SCZ	ENSG00000269696	ZNF470-DT	1.8442	-0.0944969	-0.125472	0.900407	0.993974	-5.34737	FALSE		ZNF470 divergent transcript [Source:HGNC Symbol;Acc:HGNC:55272]	lncRNA	40.31
PyrL2n3	SCZ	ENSG00000269699	ZIM2	-2.84756	-0.318303	-0.283317	0.777531	0.98482	-5.00712	FALSE	23619	zinc finger imprinted 2 [Source:HGNC Symbol;Acc:HGNC:12875]	protein_coding	43.27
PyrL2n3	SCZ	ENSG00000269707		5.49701	-0.0346966	-0.192482	0.847762	0.990285	-6.47582	FALSE		novel transcript, sense overlapping POU3F3	lncRNA	45.94
PyrL2n3	SCZ	ENSG00000269713	NBPF9	3.86118	-0.0943462	-0.319229	0.750232	0.981325	-5.90608	FALSE	400818	NBPF member 9 [Source:HGNC Symbol;Acc:HGNC:31991]	protein_coding	43.43
PyrL2n3	SCZ	ENSG00000269737		-0.245506	-1.59987	-1.53224	0.12868	0.885788	-4.35707	FALSE		ribosomal protein S7 (RPS7) pseudogene	transcribed_processed_pseudogene	51.62
PyrL2n3	SCZ	ENSG00000269743	SLC25A53	4.26498	-0.246276	-0.992433	0.323428	0.946975	-5.67133	FALSE	401612	solute carrier family 25 member 53 [Source:HGNC Symbol;Acc:HGNC:31894]	protein_coding	42.85
PyrL2n3	SCZ	ENSG00000269749		0.665814	0.638275	0.710253	0.479232	0.968656	-5.04113	FALSE		novel transcript	lncRNA	37.98
PyrL2n3	SCZ	ENSG00000269755		-0.601167	0.0863338	0.0863649	0.931352	0.996508	-5.12603	FALSE		novel transcript	protein_coding	42.83
PyrL2n3	SCZ	ENSG00000269793	ZIM2-AS1	4.34281	0.149579	0.617637	0.538246	0.969824	-5.94339	FALSE		ZIM2 antisense RNA 1 [Source:HGNC Symbol;Acc:HGNC:51304]	lncRNA	44.35
PyrL2n3	SCZ	ENSG00000269802		-3.33953	-0.959469	-0.952245	0.343313	0.948843	-4.77159	FALSE		novel transcript, antisense to CLPP	lncRNA	50
PyrL2n3	SCZ	ENSG00000269821	KCNQ1OT1	6.86493	0.27591	1.63764	0.105336	0.87558	-5.63254	FALSE	10984	KCNQ1 opposite strand/antisense transcript 1 [Source:HGNC Symbol;Acc:HGNC:6295]	lncRNA	43.72
PyrL2n3	SCZ	ENSG00000269825		-3.89074	1.38336	1.33488	0.185006	0.907526	-4.51344	FALSE	122539214	novel zinc finger protein	protein_coding	43.7
PyrL2n3	SCZ	ENSG00000269834	ZNF528-AS1	1.75512	0.0851303	0.123272	0.902144	0.993974	-5.34045	FALSE		ZNF528 antisense RNA 1 [Source:HGNC Symbol;Acc:HGNC:51305]	lncRNA	46.3
PyrL2n3	SCZ	ENSG00000269837	IPO5P1	0.718364	0.757716	0.910304	0.364893	0.954545	-4.92637	FALSE		importin 5 pseudogene 1 [Source:HGNC Symbol;Acc:HGNC:49687]	transcribed_processed_pseudogene	46.62
PyrL2n3	SCZ	ENSG00000269839		-3.29847	-0.536871	-0.515982	0.607028	0.972804	-4.96007	FALSE		zinc finger protein 738 (ZNF738) pseudogene	unprocessed_pseudogene	38.17
PyrL2n3	SCZ	ENSG00000269845	CCNYL6	-3.74697	-0.276729	-0.243369	0.808227	0.988805	-5.01172	FALSE	641367	cyclin Y like 6 (pseudogene) [Source:HGNC Symbol;Acc:HGNC:54657]	transcribed_processed_pseudogene	43.42
PyrL2n3	SCZ	ENSG00000269858	EGLN2	3.33962	-0.585099	-1.45154	0.149819	0.887788	-4.79131	FALSE	112398	egl-9 family hypoxia inducible factor 2 [Source:HGNC Symbol;Acc:HGNC:14660]	protein_coding	59.14
PyrL2n3	SCZ	ENSG00000269867		-2.96245	0.607914	0.569582	0.570263	0.972376	-4.94035	FALSE		novel transcript, sense intronic to ZNF814	lncRNA	46.52
PyrL2n3	SCZ	ENSG00000269883		1.1602	0.982368	1.21516	0.227222	0.923067	-4.71629	FALSE		novel transcript, antisense to ZDHHC22	lncRNA	61.97
PyrL2n3	SCZ	ENSG00000269887		-3.75148	-1.20014	-1.09754	0.275091	0.940565	-4.67911	FALSE		novel transcript, sense intronic to PBX1	lncRNA	33.15
PyrL2n3	SCZ	ENSG00000269891	ARHGAP19-SLIT1	1.92479	-0.434659	-0.613579	0.540913	0.969824	-5.29086	FALSE		ARHGAP19-SLIT1 readthrough (NMD candidate) [Source:HGNC Symbol;Acc:HGNC:48348]	protein_coding	45.99
PyrL2n3	SCZ	ENSG00000269893	SNHG8	-0.167841	-0.197048	-0.215202	0.830057	0.988909	-5.10526	FALSE		small nucleolar RNA host gene 8 [Source:HGNC Symbol;Acc:HGNC:33098]	lncRNA	39.16
PyrL2n3	SCZ	ENSG00000269896		-0.500945	-0.221551	-0.206828	0.836573	0.988909	-5.09703	FALSE	100129534	small nuclear ribonucleoprotein N (SNRPN) pseudogene	transcribed_processed_pseudogene	57.62
PyrL2n3	SCZ	ENSG00000269900		8.51517	-0.0470894	-0.296732	0.767547	0.983324	-7.40051	FALSE
PyrL2n3	SCZ	ENSG00000269902		-3.40508	-1.84509	-1.65278	0.101572	0.873749	-4.24364	FALSE		novel transcript	lncRNA	29.36
PyrL2n3	SCZ	ENSG00000269904	MAP2K4P1	-0.232802	1.65435	1.88234	0.062753	0.84057	-3.9801	FALSE	139201	mitogen-activated protein kinase kinase 4 pseudogene 1 [Source:HGNC Symbol;Acc:HGNC:43837]	transcribed_processed_pseudogene	39.33
PyrL2n3	SCZ	ENSG00000269918		0.765505	0.338904	0.372459	0.710355	0.981325	-5.1262	FALSE		novel transcript	lncRNA	41.16
PyrL2n3	SCZ	ENSG00000269924		-2.82711	-1.97164	-1.73645	0.0856223	0.862528	-4.16229	FALSE		novel transcript, sense intronic to KIAA0146	lncRNA	41.62
PyrL2n3	SCZ	ENSG00000269929	MIRLET7A1HG	2.15902	-0.416433	-0.707888	0.480693	0.968656	-5.24584	FALSE	112903833	miRlet-7a-1/let-7f-1/let-7d cluster host gene [Source:HGNC Symbol;Acc:HGNC:53970]	lncRNA	40.96
PyrL2n3	SCZ	ENSG00000269934		-1.93716	1.3556	1.27376	0.205758	0.918688	-4.58356	FALSE		novel transcript, antisense to OBSCN	lncRNA	47.6
PyrL2n3	SCZ	ENSG00000269935		-2.0609	0.911629	0.817008	0.415903	0.963054	-4.84296	FALSE		novel transcript, antisense to JPH3	lncRNA	56.7
PyrL2n3	SCZ	ENSG00000269937		-2.78721	-0.509486	-0.471144	0.638584	0.972804	-4.96896	FALSE		novel transcript, antisense to PDPK1	lncRNA	59.29
PyrL2n3	SCZ	ENSG00000269938		-2.0511	-0.143795	-0.133294	0.894234	0.993974	-5.04935	FALSE		novel transcript, sense intronic to CCDC92	lncRNA	34.11
PyrL2n3	SCZ	ENSG00000269945		2.20154	-0.0703228	-0.112032	0.911027	0.995364	-5.46591	FALSE		novel transcript	lncRNA	44.86
PyrL2n3	SCZ	ENSG00000269950		-3.18402	0.491243	0.459456	0.646923	0.973862	-4.97062	FALSE		novel transcript	lncRNA	33.4
PyrL2n3	SCZ	ENSG00000269951		-1.68413	1.41821	1.3732	0.172821	0.8989	-4.49863	FALSE		novel transcript, sense intronic to TSPAN3	lncRNA	37.65
PyrL2n3	SCZ	ENSG00000269956	MKNK1-AS1	-0.390345	-0.532515	-0.522456	0.60253	0.972804	-5.00429	FALSE	100507423	MKNK1 antisense RNA 1 [Source:HGNC Symbol;Acc:HGNC:44129]	lncRNA	52.46
PyrL2n3	SCZ	ENSG00000269957		0.318784	-0.209916	-0.236504	0.813535	0.988805	-5.11823	FALSE		novel transcript	lncRNA	35.28
PyrL2n3	SCZ	ENSG00000269959	SPACA6-AS1	-1.44029	0.363719	0.325643	0.745388	0.981325	-5.0226	FALSE	102238594	SPACA6 antisense RNA 1 [Source:HGNC Symbol;Acc:HGNC:49383]	lncRNA	57.03
PyrL2n3	SCZ	ENSG00000269964	MEI4	2.40485	0.768457	1.44591	0.15139	0.887788	-4.64119	FALSE	101928601	meiotic double-stranded break formation protein 4 [Source:HGNC Symbol;Acc:HGNC:43638]	protein_coding	37.21
PyrL2n3	SCZ	ENSG00000269967		-0.056033	0.440311	0.491698	0.624031	0.972804	-5.08931	FALSE		novel transcript	lncRNA	43
PyrL2n3	SCZ	ENSG00000269973		-2.14355	0.17886	0.152278	0.87928	0.993019	-5.03111	FALSE		novel transcript	lncRNA	42.62
PyrL2n3	SCZ	ENSG00000269982		-1.80575	2.54482	2.30281	0.0234015	0.782059	-3.49982	FALSE		novel transcript, antisense to TMEM111	lncRNA	46.14
PyrL2n3	SCZ	ENSG00000269984		-2.92502	-0.45081	-0.398724	0.690963	0.981325	-4.98704	FALSE		novel transcript, antisense to MYNN	lncRNA	39.33
PyrL2n3	SCZ	ENSG00000269985	FARS2-AS1	-2.61655	0.063433	0.0555594	0.955806	0.998206	-5.03315	FALSE	101927972	FARS2 antisense RNA 1 [Source:HGNC Symbol;Acc:HGNC:56121]	lncRNA	44.19
PyrL2n3	SCZ	ENSG00000269994	LINC02893	-1.52583	0.750196	0.692057	0.490536	0.968656	-4.92036	FALSE	440173	long intergenic non-protein coding RNA 2893 [Source:HGNC Symbol;Acc:HGNC:55359]	lncRNA	39.9
PyrL2n3	SCZ	ENSG00000269997		0.534563	-1.6359	-1.91542	0.0583507	0.84057	-3.93119	FALSE		novel transcript, sense intronic to CCDC92	lncRNA	41.59
PyrL2n3	SCZ	ENSG00000270002		-2.74534	-1.63688	-1.41914	0.159029	0.888589	-4.44786	FALSE		novel transcript, antisense to GRID1	lncRNA	47.45
PyrL2n3	SCZ	ENSG00000270008		1.38662	-0.113984	-0.136602	0.891625	0.993974	-5.31988	FALSE		novel transcript	lncRNA	48.69
PyrL2n3	SCZ	ENSG00000270011	ZNF559-ZNF177	2.72161	-0.224578	-0.467333	0.641298	0.972804	-5.51299	FALSE	100529215	ZNF559-ZNF177 readthrough [Source:HGNC Symbol;Acc:HGNC:42964]	protein_coding	40.32
PyrL2n3	SCZ	ENSG00000270012		0.123386	0.850985	0.935819	0.351664	0.952598	-4.85693	FALSE		novel transcript	lncRNA	49.5
PyrL2n3	SCZ	ENSG00000270019		-2.02481	-0.549215	-0.492784	0.623267	0.972804	-4.98651	FALSE		novel transcript	lncRNA	44.15
PyrL2n3	SCZ	ENSG00000270021		-3.81918	-1.44191	-1.39769	0.165359	0.890528	-4.46449	FALSE		novel transcript, antisense to H2AFY	lncRNA	53.5
PyrL2n3	SCZ	ENSG00000270025	BMS1P7	-0.877727	1.10764	0.992809	0.323245	0.946975	-4.76215	FALSE		BMS1 pseudogene 7 [Source:HGNC Symbol;Acc:HGNC:23655]	transcribed_unprocessed_pseudogene	40.35
PyrL2n3	SCZ	ENSG00000270039		-2.45602	1.68859	1.46127	0.147137	0.887788	-4.41515	FALSE		novel transcript	lncRNA	37.89
PyrL2n3	SCZ	ENSG00000270048		-0.146702	1.91135	2.07342	0.0407539	0.802924	-3.73755	FALSE		novel transcript, sense intronic to CCDC92	lncRNA	44.87
PyrL2n3	SCZ	ENSG00000270049	ATP6V0D1-DT	3.32141	0.245245	0.644813	0.520553	0.969036	-5.72505	FALSE		ATP6V0D1 divergent transcript [Source:HGNC Symbol;Acc:HGNC:55268]	lncRNA	49.87
PyrL2n3	SCZ	ENSG00000270061		-2.90852	1.01002	0.906289	0.367003	0.955901	-4.80024	FALSE		novel transcript, sense intronic to CCDC92	lncRNA	45.63
PyrL2n3	SCZ	ENSG00000270069	MIR222HG	6.28224	0.0250087	0.159414	0.87367	0.992894	-6.77555	FALSE		miR222/221 cluster host gene [Source:HGNC Symbol;Acc:HGNC:49555]	lncRNA	37.99
PyrL2n3	SCZ	ENSG00000270071		-1.83974	-0.831464	-0.772889	0.441446	0.964011	-4.87047	FALSE		novel transcript	lncRNA	35.47
PyrL2n3	SCZ	ENSG00000270087		1.1035	-1.03503	-1.24399	0.216468	0.922417	-4.72131	FALSE		novel transcript	lncRNA	45.92
PyrL2n3	SCZ	ENSG00000270091		-2.5698	0.316657	0.281308	0.779067	0.98482	-5.03561	FALSE		novel transcript	lncRNA	38.97
PyrL2n3	SCZ	ENSG00000270106	TSNAX-DISC1	-0.729253	2.04048	2.21969	0.0287425	0.78228	-3.53755	FALSE		TSNAX-DISC1 readthrough (NMD candidate) [Source:HGNC Symbol;Acc:HGNC:49177]	protein_coding	41.64
PyrL2n3	SCZ	ENSG00000270111	CELF2-DT	4.50894	-0.529169	-2.09652	0.0386087	0.80079	-4.09886	FALSE		CELF2 divergent transript [Source:HGNC Symbol;Acc:HGNC:54157]	lncRNA	38.66
PyrL2n3	SCZ	ENSG00000270112	ST8SIA5-DT	5.0563	0.123089	0.506694	0.613506	0.972804	-6.26737	FALSE	105372097	ST8SIA5 divergent transcript [Source:HGNC Symbol;Acc:HGNC:55267]	lncRNA	43.23
PyrL2n3	SCZ	ENSG00000270116		-2.53625	-1.53702	-1.31233	0.192471	0.909509	-4.53218	FALSE		novel transcript, sense intronic to TTC3	lncRNA	36.04
PyrL2n3	SCZ	ENSG00000270124		-2.12668	-2.70008	-2.31463	0.0227176	0.782059	-3.49916	FALSE		novel transcript	lncRNA	57.82
PyrL2n3	SCZ	ENSG00000270127		-3.22867	-0.198031	-0.173805	0.862377	0.992188	-5.02228	FALSE		novel transcript	lncRNA	43.2
PyrL2n3	SCZ	ENSG00000270130		-2.86066	0.656389	0.571826	0.568747	0.972376	-4.93604	FALSE		novel transcript, sense intronic to CCDC92	lncRNA	42.05
PyrL2n3	SCZ	ENSG00000270149		1.8705	-0.851556	-1.20672	0.230441	0.923067	-4.75834	FALSE		novel transcript, TSTD1 - F11R readthrough	protein_coding	47.37
PyrL2n3	SCZ	ENSG00000270154		-0.585486	0.370635	0.339414	0.735024	0.981325	-5.04974	FALSE		novel transcript	lncRNA	41.91
PyrL2n3	SCZ	ENSG00000270157		-2.60344	0.108206	0.09426	0.925095	0.995675	-5.04301	FALSE		novel transcript	lncRNA	42.92
PyrL2n3	SCZ	ENSG00000270170	NCBP2AS2	0.823571	-0.537554	-0.614195	0.540508	0.969824	-5.10963	FALSE	152217	NCBP2 antisense 2 (head to head) [Source:HGNC Symbol;Acc:HGNC:25121]	protein_coding	59.89
PyrL2n3	SCZ	ENSG00000270171		-1.26967	0.135393	0.121035	0.903911	0.994401	-5.05945	FALSE		novel transcript	lncRNA	47.94
PyrL2n3	SCZ	ENSG00000270177	PPP2CA-DT	-3.59922	-0.356416	-0.321109	0.748811	0.981325	-4.99833	FALSE		PPP2CA divergent transcript [Source:HGNC Symbol;Acc:HGNC:55266]	lncRNA	53.95
PyrL2n3	SCZ	ENSG00000270194	GOLGA4-AS1	-1.15921	1.71939	1.5129	0.13352	0.887788	-4.37143	FALSE	152048	GOLGA4 antisense RNA 1 [Source:HGNC Symbol;Acc:HGNC:26469]	lncRNA	53.48
PyrL2n3	SCZ	ENSG00000270207		2.94034	0.240432	0.531139	0.596523	0.972804	-5.52805	FALSE		novel transcript, antisense to GRM7	lncRNA	39.41
PyrL2n3	SCZ	ENSG00000270231	NBPF8	3.88595	0.0651052	0.219639	0.826608	0.988868	-5.90551	FALSE	728841	NBPF member 8 [Source:HGNC Symbol;Acc:HGNC:31990]	protein_coding	43.63
PyrL2n3	SCZ	ENSG00000270240		-2.15786	0.596012	0.534258	0.594372	0.972804	-4.9614	FALSE	105371745	novel transcript, antisense to CCL5	lncRNA	45.81
PyrL2n3	SCZ	ENSG00000270299		-0.255002	-0.797774	-0.776761	0.439168	0.964011	-4.90796	FALSE		novel protein	protein_coding	53.26
PyrL2n3	SCZ	ENSG00000270316	BORCS7-ASMT	-2.68692	0.984824	0.876964	0.382648	0.956704	-4.8067	FALSE		BORCS7-ASMT readthrough (NMD candidate) [Source:HGNC Symbol;Acc:HGNC:49183]	protein_coding	42.9
PyrL2n3	SCZ	ENSG00000270321		-2.52861	-0.931383	-0.827346	0.410049	0.961144	-4.83707	FALSE		novel transcript	lncRNA	37.38
PyrL2n3	SCZ	ENSG00000270344	POC1B-AS1	4.09041	-0.396013	-1.61222	0.110125	0.882123	-4.81285	FALSE		POC1B antisense RNA 1 [Source:HGNC Symbol;Acc:HGNC:52949]	lncRNA	42.5
PyrL2n3	SCZ	ENSG00000270362	HMGN3-AS1	-2.75936	-0.923339	-0.819564	0.414451	0.962895	-4.83672	FALSE	100288198	HMGN3 antisense RNA 1 [Source:HGNC Symbol;Acc:HGNC:48984]	lncRNA	42.3
PyrL2n3	SCZ	ENSG00000270379	HEATR9	-1.14357	-0.381045	-0.356735	0.722056	0.981325	-5.05479	FALSE	256957	HEAT repeat containing 9 [Source:HGNC Symbol;Acc:HGNC:26548]	protein_coding	47.23
PyrL2n3	SCZ	ENSG00000270392	PFN1P2	-2.89831	1.11555	1.03196	0.304627	0.946768	-4.72274	FALSE	767846	profilin 1 pseudogene 2 [Source:HGNC Symbol;Acc:HGNC:24298]	transcribed_processed_pseudogene	41.27
PyrL2n3	SCZ	ENSG00000270419	CAHM	-3.81947	-1.02126	-0.936214	0.351462	0.952598	-4.77418	FALSE	100526820	colon adenocarcinoma hypermethylated [Source:HGNC Symbol;Acc:HGNC:42860]	lncRNA	60.89
PyrL2n3	SCZ	ENSG00000270441	LAMB2P1	1.29645	1.31272	1.75586	0.0822335	0.855817	-4.14289	FALSE		laminin subunit beta 2 pseudogene 1 [Source:HGNC Symbol;Acc:HGNC:6488]	unprocessed_pseudogene	50.06
PyrL2n3	SCZ	ENSG00000270480		-3.06175	0.234824	0.208607	0.835187	0.988909	-5.01786	FALSE		PQ loop repeat containing 1 (PQLC1) pseudogene	processed_pseudogene	54.78
PyrL2n3	SCZ	ENSG00000270533		1.17594	0.705333	1.10694	0.271027	0.937606	-4.83635	FALSE		ribosomal protein L7a (RPL7A) pseudogene	transcribed_processed_pseudogene	33.97
PyrL2n3	SCZ	ENSG00000270557		-3.14709	-0.703665	-0.617321	0.538453	0.969824	-4.92593	FALSE		novel transcript	lncRNA	40.43
PyrL2n3	SCZ	ENSG00000270562		-2.82781	-1.52807	-1.3367	0.184411	0.907526	-4.51388	FALSE		novel transcript	lncRNA	35.02
PyrL2n3	SCZ	ENSG00000270574		-3.63439	-2.14573	-2.10174	0.0381374	0.800435	-3.77211	FALSE		novel transcript, antisense to titin	lncRNA	40.39
PyrL2n3	SCZ	ENSG00000270589		-2.64222	0.613389	0.507104	0.61322	0.972804	-4.96284	FALSE		novel transcript, antisense to BBIP1	lncRNA	37.17
PyrL2n3	SCZ	ENSG00000270604	HCG17	1.77603	-0.222936	-0.316963	0.751945	0.981325	-5.34329	FALSE	414778	HLA complex group 17 [Source:HGNC Symbol;Acc:HGNC:31339]	lncRNA	41.42
PyrL2n3	SCZ	ENSG00000270606	PPIAP52	-3.41074	-0.785608	-0.681059	0.497439	0.968656	-4.89437	FALSE		peptidylprolyl isomerase A pseudogene 52 [Source:HGNC Symbol;Acc:HGNC:53676]	processed_pseudogene	47.97
PyrL2n3	SCZ	ENSG00000270607	NAV2-AS6	-0.469931	0.115031	0.118844	0.905642	0.994525	-5.11829	FALSE		NAV2 antisense RNA 6 [Source:HGNC Symbol;Acc:HGNC:55264]	lncRNA	47.57
PyrL2n3	SCZ	ENSG00000270614		-3.51145	2.04108	1.93617	0.0557247	0.83746	-3.95409	FALSE		UBX domain protein 2A (UBXN2A) pseudogene	processed_pseudogene	38.46
PyrL2n3	SCZ	ENSG00000270615	SGO1P1	-2.90919	0.918182	0.811065	0.419292	0.963357	-4.8383	FALSE		shugoshin 1 pseudogene 1 [Source:HGNC Symbol;Acc:HGNC:50776]	processed_pseudogene	34.14
PyrL2n3	SCZ	ENSG00000270617	URGCP-MRPS24	-1.9188	-0.84496	-0.730477	0.46684	0.968403	-4.8869	FALSE	100534592	URGCP-MRPS24 readthrough [Source:HGNC Symbol;Acc:HGNC:49188]	protein_coding	46.53
PyrL2n3	SCZ	ENSG00000270629	NBPF14	0.408373	0.118771	0.139438	0.88939	0.993319	-5.16056	FALSE	25832	NBPF member 14 [Source:HGNC Symbol;Acc:HGNC:25232]	protein_coding	41.33
PyrL2n3	SCZ	ENSG00000270641	TSIX	-2.44877	-0.239173	-0.218919	0.827168	0.988868	-5.0234	FALSE	9383	TSIX transcript, XIST antisense RNA [Source:HGNC Symbol;Acc:HGNC:12377]	lncRNA	40.64
PyrL2n3	SCZ	ENSG00000270647	TAF15	5.9735	0.0548687	0.375831	0.707854	0.981325	-6.57944	FALSE	8148	TATA-box binding protein associated factor 15 [Source:HGNC Symbol;Acc:HGNC:11547]	protein_coding	42.05
PyrL2n3	SCZ	ENSG00000270689	BUD13P1	-2.08781	0.81061	0.681515	0.497151	0.968656	-4.90042	FALSE		BUD13 homolog pseudogene 1 [Source:HGNC Symbol;Acc:HGNC:51560]	processed_pseudogene	47.68
PyrL2n3	SCZ	ENSG00000270706	PRMT1P1	-3.72236	-0.292982	-0.257281	0.7975	0.987588	-5.0091	FALSE		protein arginine methyltransferase 1 pseudogene 1 [Source:HGNC Symbol;Acc:HGNC:49611]	processed_pseudogene	55.3
PyrL2n3	SCZ	ENSG00000270725		0.965233	-1.12829	-1.41605	0.159928	0.888589	-4.53567	FALSE		novel transcript	lncRNA	43.74
PyrL2n3	SCZ	ENSG00000270728		-2.18411	-0.949148	-0.841802	0.401946	0.960763	-4.83907	FALSE		synaptonemal complex protein 3 (SYCP3) pseudogene	processed_pseudogene	43.45
PyrL2n3	SCZ	ENSG00000270792		2.48178	1.01953	1.45709	0.148286	0.887788	-4.5847	FALSE		novel transcript, antisense to JAG1	lncRNA	40.21
PyrL2n3	SCZ	ENSG00000270800	RPS10-NUDT3	2.35006	0.789193	1.4328	0.155095	0.888589	-4.63111	FALSE	100529239	RPS10-NUDT3 readthrough [Source:HGNC Symbol;Acc:HGNC:49181]	protein_coding	43.33
PyrL2n3	SCZ	ENSG00000270804		-2.13011	-2.10824	-1.7853	0.0773019	0.848113	-4.11153	FALSE		ubiquitin-conjugating enzyme E2C (UBE2C) pseudogene	transcribed_processed_pseudogene	48.53
PyrL2n3	SCZ	ENSG00000270814	DMAC1P1	-0.62312	1.27782	1.20962	0.229333	0.923067	-4.63069	FALSE		DMAC1 pseudogene 1 [Source:HGNC Symbol;Acc:HGNC:49128]	processed_pseudogene	59.12
PyrL2n3	SCZ	ENSG00000270816	LINC00221	-3.1543	-0.105834	-0.0990113	0.921331	0.995675	-5.03364	FALSE	338005	long intergenic non-protein coding RNA 221 [Source:HGNC Symbol;Acc:HGNC:20169]	lncRNA	41.66
PyrL2n3	SCZ	ENSG00000270820	USP34-DT	0.98289	0.128242	0.180662	0.857006	0.991384	-5.23853	FALSE		USP34 divergent transcript [Source:HGNC Symbol;Acc:HGNC:55262]	lncRNA	44.62
PyrL2n3	SCZ	ENSG00000270823		-1.90368	-0.443401	-0.393271	0.694973	0.981325	-4.99609	FALSE		novel transcript, antisense to MEST	lncRNA	38.88
PyrL2n3	SCZ	ENSG00000270863	DDX55P1	0.723574	-0.765169	-0.968901	0.334977	0.947383	-4.93512	FALSE		DEAD-box helicase 55 pseudogene 1 [Source:HGNC Symbol;Acc:HGNC:49852]	processed_pseudogene	43.14
PyrL2n3	SCZ	ENSG00000270871		-1.99472	-0.893912	-0.834718	0.405904	0.960763	-4.83795	FALSE		novel transcript, antisense TAF15	lncRNA	38.54
PyrL2n3	SCZ	ENSG00000270872	SRGAP2D	2.76513	-0.288848	-0.547963	0.584962	0.972804	-5.48772	FALSE		SLIT-ROBO Rho GTPase activating protein 2D (pseudogene) [Source:HGNC Symbol;Acc:HGNC:43932]	unprocessed_pseudogene	42.25
PyrL2n3	SCZ	ENSG00000270878	GCATP1	-3.57729	-0.676038	-0.607968	0.544614	0.970656	-4.92513	FALSE		glycine C-acetyltransferase pseudogene 1 [Source:HGNC Symbol;Acc:HGNC:20013]	processed_pseudogene	60.03
PyrL2n3	SCZ	ENSG00000270885	RASL10B	3.05036	0.396117	0.749047	0.455621	0.965833	-5.42268	FALSE	91608	RAS like family 10 member B [Source:HGNC Symbol;Acc:HGNC:30295]	protein_coding	54.99
PyrL2n3	SCZ	ENSG00000270903	HNRNPA3P9	-1.48394	0.239094	0.215726	0.829649	0.988909	-5.0368	FALSE		heterogeneous nuclear ribonucleoprotein A3 pseudogene 9 [Source:HGNC Symbol;Acc:HGNC:48755]	processed_pseudogene	42.9
PyrL2n3	SCZ	ENSG00000270919		-2.78546	-0.872685	-0.804231	0.423208	0.963357	-4.84521	FALSE		novel transcript, antisense to ARNT2	lncRNA	52.79
PyrL2n3	SCZ	ENSG00000270953		3.96963	-0.379992	-1.17595	0.242459	0.926738	-5.34702	FALSE		novel transcript, antisense to COPG2	lncRNA	40.77
PyrL2n3	SCZ	ENSG00000270959	LPP-AS2	-3.32444	-0.0855082	-0.0757421	0.939778	0.997572	-5.02803	FALSE	339929	LPP antisense RNA 2 [Source:HGNC Symbol;Acc:HGNC:27952]	lncRNA	47.91
PyrL2n3	SCZ	ENSG00000270977		0.0484221	0.393331	0.40781	0.684302	0.980318	-5.08543	FALSE		leucine rich repeat containing 37 member A3 (LRRC37A3) pseudogene	transcribed_processed_pseudogene	46.12
PyrL2n3	SCZ	ENSG00000270994		-3.9386	-1.31899	-1.26779	0.207874	0.920426	-4.56506	FALSE		T, brachyury homolog (mouse) (T) pseudogene	processed_pseudogene	50.43
PyrL2n3	SCZ	ENSG00000271013	LRRC37A9P	-2.97376	1.67687	1.53354	0.128362	0.885474	-4.35169	FALSE		leucine rich repeat containing 37 member A9, pseudogene [Source:HGNC Symbol;Acc:HGNC:43813]	processed_pseudogene	49.2
PyrL2n3	SCZ	ENSG00000271040	TMEM242-DT	-2.46814	0.221178	0.189646	0.849979	0.990545	-5.03542	FALSE		TMEM242 divergent transcript [Source:HGNC Symbol;Acc:HGNC:55260]	lncRNA	52.72
PyrL2n3	SCZ	ENSG00000271086	NAMA	-0.761993	1.15922	1.23226	0.220796	0.923067	-4.63396	FALSE	100996569	non-protein coding RNA, associated with MAP kinase pathway and growth arrest [Source:HGNC Symbol;Acc:HGNC:42408]	lncRNA	47.98
PyrL2n3	SCZ	ENSG00000271105	SCML2P2	-2.58719	0.899495	0.764824	0.446212	0.964052	-4.86291	FALSE		SCML2 pseudogene 2 [Source:HGNC Symbol;Acc:HGNC:44330]	processed_pseudogene	39.63
PyrL2n3	SCZ	ENSG00000271119		1.16805	-0.253753	-0.343434	0.732007	0.981325	-5.29438	FALSE		novel transcript	lncRNA	48.91
PyrL2n3	SCZ	ENSG00000271122	HERPUD2-AS1	0.144535	-0.0603722	-0.0571399	0.95455	0.998206	-5.12984	FALSE	101930085	HERPUD2 antisense RNA 1 [Source:HGNC Symbol;Acc:HGNC:55258]	lncRNA	46
PyrL2n3	SCZ	ENSG00000271147	ARMCX5-GPRASP2	4.96195	0.267101	1.20645	0.230545	0.923067	-5.6272	FALSE		ARMCX5-GPRASP2 readthrough [Source:HGNC Symbol;Acc:HGNC:42000]	lncRNA	39.81
PyrL2n3	SCZ	ENSG00000271204		2.05132	-0.0603377	-0.0927967	0.926254	0.995675	-5.47326	FALSE		novel transcript	lncRNA	39.14
PyrL2n3	SCZ	ENSG00000271270	TMCC1-DT	3.07478	-0.042872	-0.0923046	0.926644	0.995675	-5.60383	FALSE	100507032	TMCC1 divergent transcript [Source:HGNC Symbol;Acc:HGNC:49060]	lncRNA	44.12
PyrL2n3	SCZ	ENSG00000271275		-2.7607	-0.28174	-0.23942	0.811279	0.988805	-5.01426	FALSE		POM121 transmembrane nucleoporin (POM121) pseudogene	processed_pseudogene	59.39
PyrL2n3	SCZ	ENSG00000271277		-3.59928	-0.792206	-0.706424	0.481599	0.968656	-4.88387	FALSE		phosphoglycerate mutase 1 (brain) (PGAM1) pseudogene	processed_pseudogene	45.65
PyrL2n3	SCZ	ENSG00000271303	SRXN1	-2.12382	-0.336453	-0.281486	0.77893	0.98482	-5.01571	FALSE	140809	sulfiredoxin 1 [Source:HGNC Symbol;Acc:HGNC:16132]	protein_coding	52.1
PyrL2n3	SCZ	ENSG00000271327		-2.65807	-1.47581	-1.29985	0.196698	0.910816	-4.54627	FALSE		novel transcript	lncRNA	38.53
PyrL2n3	SCZ	ENSG00000271335	CCNY-AS1	-1.53791	0.750587	0.714901	0.476368	0.968656	-4.92092	FALSE		CCNY antisense RNA 1 [Source:HGNC Symbol;Acc:HGNC:55252]	lncRNA	42.38
PyrL2n3	SCZ	ENSG00000271344		-0.601504	0.507267	0.477688	0.633935	0.972804	-5.0371	FALSE		novel transcript	lncRNA	41.83
PyrL2n3	SCZ	ENSG00000271387	C1orf21-DT	-3.94282	0.966963	0.903154	0.368656	0.955901	-4.79203	FALSE	118827814	C1orf21 divergent transcript [Source:HGNC Symbol;Acc:HGNC:55249]	lncRNA	56.72
PyrL2n3	SCZ	ENSG00000271395	LINC02336	1.70522	0.794007	1.45373	0.149212	0.887788	-4.65148	FALSE		long intergenic non-protein coding RNA 2336 [Source:HGNC Symbol;Acc:HGNC:53256]	lncRNA	34.81
PyrL2n3	SCZ	ENSG00000271401		-2.22312	0.0899497	0.079692	0.936645	0.997419	-5.03535	FALSE		novel transcript	lncRNA	36.72
PyrL2n3	SCZ	ENSG00000271425	NBPF10	-1.68943	-1.21834	-1.25451	0.212636	0.922417	-4.57927	FALSE	100132406	NBPF member 10 [Source:HGNC Symbol;Acc:HGNC:31992]	protein_coding	41.59
PyrL2n3	SCZ	ENSG00000271443		-3.48879	-0.216646	-0.201068	0.841062	0.98933	-5.01986	FALSE		cell death-inducing DFFA-like effector c (CIDEC) pseudogene	transcribed_processed_pseudogene	58.27
PyrL2n3	SCZ	ENSG00000271447	MMP28	-3.45389	-0.805956	-0.721484	0.472328	0.968403	-4.87816	FALSE	79148	matrix metallopeptidase 28 [Source:HGNC Symbol;Acc:HGNC:14366]	protein_coding	49.57
PyrL2n3	SCZ	ENSG00000271461	CKAP2LP1	-0.25671	-0.186229	-0.189028	0.850461	0.990798	-5.10375	FALSE		CKAP2L pseudogene 1 [Source:HGNC Symbol;Acc:HGNC:54420]	processed_pseudogene	40.09
PyrL2n3	SCZ	ENSG00000271474	UNC5C-AS1	0.329133	1.04786	1.13637	0.258571	0.933876	-4.73339	FALSE		UNC5C antisense RNA 1 [Source:HGNC Symbol;Acc:HGNC:55246]	lncRNA	44.58
PyrL2n3	SCZ	ENSG00000271500		-3.86233	1.63741	1.50405	0.135781	0.887788	-4.37688	FALSE		SDA1 domain containing 1 (SDAD1) pseudogene	processed_pseudogene	39.77
PyrL2n3	SCZ	ENSG00000271533		4.61529	-0.112418	-0.486469	0.62772	0.972804	-6.11625	FALSE		novel transcript, sense intronic FTX	lncRNA	32.02
PyrL2n3	SCZ	ENSG00000271538	LINC02427	3.02745	-0.942445	-1.78724	0.0769871	0.848113	-4.21468	FALSE		long intergenic non-protein coding RNA 2427 [Source:HGNC Symbol;Acc:HGNC:53358]	lncRNA	41.66
PyrL2n3	SCZ	ENSG00000271551		-3.72855	-1.85719	-1.68053	0.0960361	0.870969	-4.21777	FALSE	115308161	novel transcript, antisense to ARID1B	lncRNA	61.08
PyrL2n3	SCZ	ENSG00000271553		-1.89021	1.20621	1.06662	0.288763	0.943477	-4.70445	FALSE		novel transcript	lncRNA	33.21
PyrL2n3	SCZ	ENSG00000271576	PRKACB-DT	-3.02212	-2.63018	-2.42132	0.017302	0.777791	-3.3692	FALSE		PRKACB divergent transcript [Source:HGNC Symbol;Acc:HGNC:55245]	lncRNA	44.45
PyrL2n3	SCZ	ENSG00000271584	LINC02550	-1.5828	1.09157	0.983005	0.328023	0.947307	-4.77513	FALSE	105369490	long intergenic non-protein coding RNA 2550 [Source:HGNC Symbol;Acc:HGNC:53585]	lncRNA	38.17
PyrL2n3	SCZ	ENSG00000271590		-3.63324	-3.04372	-2.94055	0.00408641	0.618548	-2.63727	FALSE		novel transcript	lncRNA	38.39
PyrL2n3	SCZ	ENSG00000271601	LIX1L	-0.754199	-0.380786	-0.338567	0.73566	0.981325	-5.02182	FALSE	128077	limb and CNS expressed 1 like [Source:HGNC Symbol;Acc:HGNC:28715]	protein_coding	43.62
PyrL2n3	SCZ	ENSG00000271614	ATP2B1-AS1	2.82301	-0.421869	-0.851742	0.396432	0.95945	-5.33805	FALSE		ATP2B1 antisense RNA 1 [Source:HGNC Symbol;Acc:HGNC:27883]	lncRNA	48.4
PyrL2n3	SCZ	ENSG00000271624		-4.03239	1.44643	1.43163	0.155427	0.888589	-4.43712	FALSE		GPN-loop GTPase 1, pseudogene	processed_pseudogene	40.64
PyrL2n3	SCZ	ENSG00000271643	PDCD6IP-DT	-2.47112	1.42517	1.26534	0.208745	0.92131	-4.567	FALSE	105377023	PDCD6IP divergent transcript [Source:HGNC Symbol;Acc:HGNC:55244]	lncRNA	38.5
PyrL2n3	SCZ	ENSG00000271714	FAM169A-AS1	-2.06524	-0.813256	-0.701969	0.48436	0.968656	-4.89168	FALSE		FAM169A antisense RNA 1 [Source:HGNC Symbol;Acc:HGNC:56226]	lncRNA	56.17
PyrL2n3	SCZ	ENSG00000271723	MROH7-TTC4	1.73438	-0.146804	-0.180877	0.856837	0.991384	-5.27714	FALSE		MROH7-TTC4 readthrough (NMD candidate) [Source:HGNC Symbol;Acc:HGNC:49180]	protein_coding	46.99
PyrL2n3	SCZ	ENSG00000271727		4.45644	0.065077	0.204757	0.838186	0.988909	-6.12581	FALSE		novel transcript	lncRNA	42.68
PyrL2n3	SCZ	ENSG00000271743		-2.92539	0.809175	0.717707	0.474644	0.96843	-4.88538	FALSE		novel transcript	lncRNA	43.7
PyrL2n3	SCZ	ENSG00000271755		-0.247569	1.45021	1.55642	0.122827	0.884425	-4.34099	FALSE		novel transcript	lncRNA	44.91
PyrL2n3	SCZ	ENSG00000271758		-0.685681	-0.699668	-0.871676	0.385513	0.956846	-4.87301	FALSE		novel transcript, sense overlapping OR5P2, OR5P3 and OR5P1P	lncRNA	37.68
PyrL2n3	SCZ	ENSG00000271763		2.73429	-0.181793	-0.449753	0.653881	0.97508	-5.60827	FALSE		novel transcript, antisense to FAM174B	lncRNA	50.57
PyrL2n3	SCZ	ENSG00000271780		-0.372454	0.113659	0.108187	0.914068	0.995675	-5.10154	FALSE		novel transcript	lncRNA	57.54
PyrL2n3	SCZ	ENSG00000271781		-0.692741	0.104172	0.0928587	0.926205	0.995675	-5.09191	FALSE		novel transcript, antisense to TPPP	lncRNA	61.31
PyrL2n3	SCZ	ENSG00000271789		-2.28338	0.297624	0.243359	0.808235	0.988805	-5.02155	FALSE		novel transcript	lncRNA	39.49
PyrL2n3	SCZ	ENSG00000271793		-0.132476	1.00394	0.990907	0.324169	0.946975	-4.80652	FALSE		novel protein, SYNCRIP-SNX14 readthrough	protein_coding	38.73
PyrL2n3	SCZ	ENSG00000271795		0.684953	-0.513374	-0.567192	0.571879	0.972376	-5.06681	FALSE		novel transcript, antisense to FAT2	lncRNA	49.23
PyrL2n3	SCZ	ENSG00000271806		0.497598	-0.123363	-0.165722	0.868717	0.992737	-5.24115	FALSE		novel transcript, antisense PRKCZ	lncRNA	55.74
PyrL2n3	SCZ	ENSG00000271816		-2.83528	-0.997882	-0.936765	0.35118	0.952549	-4.77667	FALSE	729096	BMS1 pseudogene 4 [Source:NCBI gene (formerly Entrezgene);Acc:729096]	lncRNA	41.14
PyrL2n3	SCZ	ENSG00000271826	PLS3-AS1	-0.521198	-1.4388	-1.40812	0.162256	0.889918	-4.47084	FALSE	101927352	PLS3 antisense RNA 1 [Source:HGNC Symbol;Acc:HGNC:50343]	lncRNA	40.24
PyrL2n3	SCZ	ENSG00000271828		-4.13515	-0.520742	-0.487986	0.626648	0.972804	-4.95871	FALSE		novel transcript, antisense to MIER3	lncRNA	38.88
PyrL2n3	SCZ	ENSG00000271833		-1.45618	-0.554231	-0.500665	0.617728	0.972804	-4.994	FALSE		novel transcript	lncRNA	45.7
PyrL2n3	SCZ	ENSG00000271848	SYNPO2L-AS1	-0.446847	-0.312602	-0.30599	0.760261	0.982565	-5.08694	FALSE		SYNPO2L antisense RNA 1 [Source:HGNC Symbol;Acc:HGNC:55242]	lncRNA	48.98
PyrL2n3	SCZ	ENSG00000271850	LINC02343	1.71411	0.828904	1.2544	0.212678	0.922417	-4.74166	FALSE		long intergenic non-protein coding RNA 2343 [Source:HGNC Symbol;Acc:HGNC:53263]	lncRNA	39.76
PyrL2n3	SCZ	ENSG00000271856	LINC01215	-3.9571	-1.59414	-1.60421	0.111883	0.884023	-4.28828	FALSE	101929623	long intergenic non-protein coding RNA 1215 [Source:HGNC Symbol;Acc:HGNC:49651]	lncRNA	40.38
PyrL2n3	SCZ	ENSG00000271860		6.55705	-0.040606	-0.187356	0.851902	0.990976	-6.84071	FALSE	101927314	novel transcript	lncRNA	35.5
PyrL2n3	SCZ	ENSG00000271871		-3.72696	-1.29396	-1.20847	0.229769	0.923067	-4.60716	FALSE		novel transcript, antisense to PCDH12	lncRNA	48.28
PyrL2n3	SCZ	ENSG00000271893		-3.54764	1.84469	1.86343	0.0653931	0.844036	-4.03118	FALSE		novel transcript	lncRNA	38.24
PyrL2n3	SCZ	ENSG00000271895		-2.35706	-0.542449	-0.472929	0.637314	0.972804	-4.97334	FALSE
PyrL2n3	SCZ	ENSG00000271901		-0.0618767	0.273732	0.27797	0.78162	0.98482	-5.10615	FALSE		novel transcript	lncRNA	39.64
PyrL2n3	SCZ	ENSG00000271904		3.76453	-0.0609305	-0.202163	0.840208	0.98924	-5.91017	FALSE		novel transcript	lncRNA	36.08
PyrL2n3	SCZ	ENSG00000271911		-3.10882	-1.02641	-0.933011	0.353105	0.952598	-4.77798	FALSE		novel transcript	lncRNA	41.85
PyrL2n3	SCZ	ENSG00000271913	TAGAP-AS1	5.45391	-0.200983	-1.23747	0.218865	0.922417	-5.78773	FALSE		TAGAP antisense RNA 1 [Source:HGNC Symbol;Acc:HGNC:55239]	lncRNA	42.15
PyrL2n3	SCZ	ENSG00000271917		-3.57136	0.210328	0.192859	0.847468	0.990285	-5.01931	FALSE		novel transcript	lncRNA	36.85
PyrL2n3	SCZ	ENSG00000271918		-2.15095	-0.502724	-0.444999	0.657301	0.97508	-4.98497	FALSE		novel transcript, antisense to COMMD10	lncRNA	52.75
PyrL2n3	SCZ	ENSG00000271933		-1.7368	-0.796937	-0.686883	0.493777	0.968656	-4.90719	FALSE		novel transcript, antisense to GHITM	lncRNA	51.6
PyrL2n3	SCZ	ENSG00000271936		-3.37444	-1.53971	-1.37998	0.170729	0.895458	-4.47896	FALSE		novel transcript, antisense to ADCY3	lncRNA	53.25
PyrL2n3	SCZ	ENSG00000271943		-0.638062	1.99858	2.08946	0.0392535	0.802924	-3.73937	FALSE		tropomyosin 4 (TPM4) pseudogene	transcribed_processed_pseudogene	42.2
PyrL2n3	SCZ	ENSG00000271945		3.179	0.370463	0.925062	0.357203	0.953598	-5.32946	FALSE	105377862	novel transcript	lncRNA	35.7
PyrL2n3	SCZ	ENSG00000271949		0.420182	-0.283202	-0.316665	0.752171	0.981325	-5.1071	FALSE		novel transcript, LRRC8C-LRRC8D readthrough	protein_coding	40.41
PyrL2n3	SCZ	ENSG00000271952	LINC01954	2.50877	0.703108	0.817644	0.416079	0.963054	-5.19709	FALSE	101929733	long intergenic non-protein coding RNA 1954 [Source:HGNC Symbol;Acc:HGNC:52779]	lncRNA	46.9
PyrL2n3	SCZ	ENSG00000271955		1.9141	-0.579305	-1.02246	0.309078	0.946768	-5.11057	FALSE		novel transcript	lncRNA	38.44
PyrL2n3	SCZ	ENSG00000271971		-3.8979	1.16219	1.10667	0.271144	0.937606	-4.67288	FALSE		novel transcript, antisense to FAM92A1	lncRNA	31.39
PyrL2n3	SCZ	ENSG00000271976		-1.40147	-1.8947	-1.72806	0.0871233	0.866536	-4.16534	FALSE		novel transcript, antisense to IL17RB	lncRNA	39.84
PyrL2n3	SCZ	ENSG00000271978		-2.55256	-1.83486	-1.64394	0.103389	0.873749	-4.25142	FALSE		novel transcript	lncRNA	44.53
PyrL2n3	SCZ	ENSG00000271993		-4.18161	2.02986	1.94635	0.0544728	0.836488	-3.94697	FALSE		novel transcript, antisense to LRRFIP2	lncRNA	34.39
PyrL2n3	SCZ	ENSG00000272002	LINC02973	-3.58204	1.94002	1.79462	0.0757946	0.848113	-4.10486	FALSE		long intergenic non-protein coding RNA 2973 [Source:HGNC Symbol;Acc:HGNC:56015]	lncRNA	37.38
PyrL2n3	SCZ	ENSG00000272008		1.74701	-0.0748227	-0.122665	0.902624	0.993974	-5.4742	FALSE		novel transcript, antisense to ZNF292	lncRNA	45.53
PyrL2n3	SCZ	ENSG00000272031	ANKRD34A	5.19246	0.403536	2.2007	0.0301026	0.78228	-4.11126	FALSE	284615	ankyrin repeat domain 34A [Source:HGNC Symbol;Acc:HGNC:27639]	protein_coding	55.93
PyrL2n3	SCZ	ENSG00000272033		-1.60247	-2.28027	-2.12289	0.0362799	0.789381	-3.70867	FALSE		novel transcript, sense intronic to POU2F1	lncRNA	36.08
PyrL2n3	SCZ	ENSG00000272037		-3.34387	-0.838025	-0.779977	0.437282	0.963878	-4.85263	FALSE		novel transcript, antisense to UBR5	lncRNA	36.85
PyrL2n3	SCZ	ENSG00000272046		-3.52131	2.02517	1.78587	0.07721	0.848113	-4.11499	FALSE		novel transcript	lncRNA	36.29
PyrL2n3	SCZ	ENSG00000272047	GTF2H5	3.05602	-0.307927	-0.766928	0.444966	0.964011	-5.50792	FALSE	404672	general transcription factor IIH subunit 5 [Source:HGNC Symbol;Acc:HGNC:21157]	protein_coding	40.89
PyrL2n3	SCZ	ENSG00000272054		-3.54844	1.2166	1.24281	0.216899	0.922417	-4.5816	FALSE		novel transcript	lncRNA	35.6
PyrL2n3	SCZ	ENSG00000272056		-3.9559	0.314506	0.288561	0.773526	0.984413	-5.00436	FALSE		novel transcript, antisense to AGBL5	lncRNA	49.32
PyrL2n3	SCZ	ENSG00000272070		-2.96895	0.311281	0.278722	0.781044	0.98482	-5.00851	FALSE		novel transcript	lncRNA	44.99
PyrL2n3	SCZ	ENSG00000272072		-3.58323	0.375743	0.349368	0.727562	0.981325	-4.99431	FALSE		novel transcript, antisense to HBP1	lncRNA	36.93
PyrL2n3	SCZ	ENSG00000272077		-2.42655	-2.75221	-2.61742	0.0102622	0.698769	-3.08289	FALSE		novel transcript	lncRNA	41.53
PyrL2n3	SCZ	ENSG00000272078		-3.6572	-0.328353	-0.303332	0.762279	0.983284	-5.00203	FALSE		novel transcript, antisense to CASZ1	lncRNA	61.49
PyrL2n3	SCZ	ENSG00000272079		-3.68563	-0.767717	-0.706005	0.481858	0.968656	-4.88435	FALSE		novel transcript	lncRNA	50.59
PyrL2n3	SCZ	ENSG00000272084		-2.76743	-0.725931	-0.635442	0.526619	0.969036	-4.91656	FALSE		novel transcript	lncRNA	55.94
PyrL2n3	SCZ	ENSG00000272086	GOLPH3-DT	-3.73012	-0.403597	-0.370166	0.712056	0.981325	-4.99024	FALSE		GOLPH3 divergent transcript [Source:HGNC Symbol;Acc:HGNC:55231]	lncRNA	60.43
PyrL2n3	SCZ	ENSG00000272087		-4.11344	-0.540211	-0.517688	0.605841	0.972804	-4.94935	FALSE		novel transcript	lncRNA	34.36
PyrL2n3	SCZ	ENSG00000272092		-2.71468	-1.50496	-1.32975	0.186684	0.907526	-4.51825	FALSE		novel transcript	lncRNA	65.03
PyrL2n3	SCZ	ENSG00000272097	TMEM14B-DT	-1.32788	-0.262039	-0.238573	0.811934	0.988805	-5.05395	FALSE	118597831	TMEM14B divergent transcript [Source:HGNC Symbol;Acc:HGNC:55230]	lncRNA	44.75
PyrL2n3	SCZ	ENSG00000272103		-3.5452	-0.693247	-0.640755	0.523176	0.969036	-4.90876	FALSE		novel transcript	lncRNA	37.05
PyrL2n3	SCZ	ENSG00000272104		-2.58864	0.564916	0.497862	0.619695	0.972804	-4.96432	FALSE		novel protein	protein_coding	56.45
PyrL2n3	SCZ	ENSG00000272106		3.446	-0.405195	-0.737277	0.463224	0.968201	-5.63431	FALSE		artifact	lncRNA	57.36
PyrL2n3	SCZ	ENSG00000272121		-2.87839	-1.03741	-0.927555	0.355915	0.953598	-4.78025	FALSE		novel transcript	lncRNA	61.55
PyrL2n3	SCZ	ENSG00000272137		-4.10083	-0.642331	-0.646245	0.519629	0.969036	-4.91032	FALSE		novel transcript	lncRNA	29.94
PyrL2n3	SCZ	ENSG00000272138	LINC01607	-3.56758	-0.614923	-0.560633	0.576326	0.972376	-4.93877	FALSE	101927067	long intergenic non-protein coding RNA 1607 [Source:HGNC Symbol;Acc:HGNC:51660]	lncRNA	43.16
PyrL2n3	SCZ	ENSG00000272140		-2.90423	-1.43307	-1.31625	0.191157	0.908038	-4.5304	FALSE		novel transcript	lncRNA	43.57
PyrL2n3	SCZ	ENSG00000272142		2.80285	0.18406	0.384644	0.701333	0.981325	-5.52685	FALSE	100129461	LYRM4 antisense RNA 1 [Source:NCBI gene (formerly Entrezgene);Acc:100129461]	lncRNA	45.44
PyrL2n3	SCZ	ENSG00000272143	FGF14-AS2	0.491526	0.886447	0.914282	0.36281	0.954545	-4.92846	FALSE	283481	FGF14 antisense RNA 2 [Source:HGNC Symbol;Acc:HGNC:44368]	lncRNA	51.82
PyrL2n3	SCZ	ENSG00000272145	NFYC-AS1	-2.34856	-2.09811	-1.78173	0.077887	0.849336	-4.11475	FALSE		NFYC antisense RNA 1 [Source:HGNC Symbol;Acc:HGNC:49451]	lncRNA	49.73
PyrL2n3	SCZ	ENSG00000272146	ARF4-AS1	-3.30393	-1.41382	-1.32568	0.188023	0.907526	-4.5223	FALSE	106144532	ARF4 antisense RNA 1 [Source:HGNC Symbol;Acc:HGNC:51593]	lncRNA	45.01
PyrL2n3	SCZ	ENSG00000272150	NBPF25P	1.83835	0.29527	0.482977	0.630188	0.972804	-5.23745	FALSE		NBPF member 25, pseudogene [Source:HGNC Symbol;Acc:HGNC:45046]	transcribed_unprocessed_pseudogene	43.46
PyrL2n3	SCZ	ENSG00000272154		3.57459	0.347356	1.11218	0.268778	0.935765	-5.26925	FALSE		novel transcript, antisense to PCDHB3, PCDHB4, PCDHB5, PCDHB6 and PCDHB7	lncRNA	38.76
PyrL2n3	SCZ	ENSG00000272162		3.32105	-0.0594351	-0.169202	0.865986	0.992606	-5.80072	FALSE		novel transcript, TMEM14B-SYCP2L readthrough	protein_coding	42.47
PyrL2n3	SCZ	ENSG00000272163		3.5307	0.136095	0.442802	0.658884	0.97508	-5.833	FALSE		novel transcript, antisense to NEFM	lncRNA	56.13
PyrL2n3	SCZ	ENSG00000272168	CASC15	7.5041	0.143188	0.380842	0.70447	0.981325	-7.02965	FALSE		cancer susceptibility 15 [Source:HGNC Symbol;Acc:HGNC:28245]	lncRNA	39.41
PyrL2n3	SCZ	ENSG00000272180		-0.712569	1.12875	1.10629	0.271307	0.937606	-4.72687	FALSE		novel transcript	lncRNA	39.37
PyrL2n3	SCZ	ENSG00000272189	MAP7-AS1	-3.7605	-0.376076	-0.344591	0.731139	0.981325	-4.99333	FALSE		MAP7 antisense RNA 1 [Source:HGNC Symbol;Acc:HGNC:56045]	lncRNA	44.51
PyrL2n3	SCZ	ENSG00000272195		-4.00727	-2.46316	-2.36196	0.0201535	0.782059	-3.45485	FALSE		novel transcript, antisense to EFCAB2	lncRNA	62.79
PyrL2n3	SCZ	ENSG00000272240		-3.75963	1.11233	1.01647	0.311904	0.946975	-4.72872	FALSE		novel transcript, antisense to ZNF596	lncRNA	43.81
PyrL2n3	SCZ	ENSG00000272243		-3.27698	-0.914087	-0.999222	0.320145	0.946975	-4.75157	FALSE		novel transcript	lncRNA	36.55
PyrL2n3	SCZ	ENSG00000272259	LINC01749	-1.42856	-0.367373	-0.333688	0.739327	0.981325	-5.03743	FALSE	63930	long intergenic non-protein coding RNA 1749 [Source:HGNC Symbol;Acc:HGNC:52537]	lncRNA	54.98
PyrL2n3	SCZ	ENSG00000272274	LINC00551	4.56045	-0.115014	-0.408421	0.683854	0.980318	-6.16566	FALSE		long intergenic non-protein coding RNA 551 [Source:HGNC Symbol;Acc:HGNC:43691]	lncRNA	40.88
PyrL2n3	SCZ	ENSG00000272281	TPTE2P2	-3.00062	0.231341	0.236703	0.813381	0.988805	-5.04307	FALSE		transmembrane phosphoinositide 3-phosphatase and tensin homolog 2 pseudogene 2 [Source:HGNC Symbol;Acc:HGNC:38076]	transcribed_unprocessed_pseudogene	38.91
PyrL2n3	SCZ	ENSG00000272297		-0.483789	2.09061	1.98034	0.0504655	0.827488	-3.86381	FALSE		novel protein	protein_coding	43.09
PyrL2n3	SCZ	ENSG00000272305		3.64516	0.67594	1.64043	0.104118	0.873749	-4.62774	FALSE		novel transcript	protein_coding	44.24
PyrL2n3	SCZ	ENSG00000272316		2.75535	-0.0250345	-0.0597557	0.952472	0.998184	-5.62225	FALSE		novel transcript	lncRNA	34.62
PyrL2n3	SCZ	ENSG00000272320		0.668824	-2.95819	-3.41459	0.000930203	0.564946	-1.30902	FALSE		novel transcript, antisense to SLC22A23	lncRNA	46.15
PyrL2n3	SCZ	ENSG00000272321		3.49301	0.157153	0.380583	0.704335	0.981325	-5.78946	FALSE		novel transcript, antisense to STK3	lncRNA	50.11
PyrL2n3	SCZ	ENSG00000272325	NUDT3	4.64299	-0.0736425	-0.289902	0.772503	0.984413	-6.14603	FALSE	11165	nudix hydrolase 3 [Source:HGNC Symbol;Acc:HGNC:8050]	protein_coding	42.12
PyrL2n3	SCZ	ENSG00000272333	KMT2B	6.10882	0.0841657	0.554878	0.580241	0.972482	-6.5402	FALSE	9757	lysine methyltransferase 2B [Source:HGNC Symbol;Acc:HGNC:15840]	protein_coding	59.82
PyrL2n3	SCZ	ENSG00000272335		2.31864	-0.146737	-0.251048	0.802302	0.987792	-5.45852	FALSE		novel transcript	lncRNA	35.2
PyrL2n3	SCZ	ENSG00000272341		-0.413455	-0.502171	-0.476688	0.634645	0.972804	-5.04849	FALSE		novel transcript	lncRNA	34.08
PyrL2n3	SCZ	ENSG00000272356		-0.636866	0.939442	0.960525	0.339152	0.947432	-4.81982	FALSE		novel transcript, antisense to REV3L	lncRNA	41.23
PyrL2n3	SCZ	ENSG00000272368		2.07308	-0.140216	-0.260081	0.795347	0.986925	-5.46911	FALSE		novel transcript, antisense to CERS5	lncRNA	44.41
PyrL2n3	SCZ	ENSG00000272372		0.734329	1.09173	1.34048	0.183185	0.907526	-4.5686	FALSE		novel transcript, antisense to GNAO1	lncRNA	59.49
PyrL2n3	SCZ	ENSG00000272374		0.455344	-0.378818	-0.463583	0.643973	0.973038	-5.17082	FALSE		novel transcript, antisense to SCUBE3	lncRNA	47.92
PyrL2n3	SCZ	ENSG00000272381	LINC02664	-0.200059	-1.36515	-1.47274	0.144021	0.887788	-4.42323	FALSE		long intergenic non-protein coding RNA 2664 [Source:HGNC Symbol;Acc:HGNC:54150]	lncRNA	39.45
PyrL2n3	SCZ	ENSG00000272391	POM121C	6.62059	-0.129365	-1.07791	0.283719	0.94275	-6.28086	FALSE	100101267	POM121 transmembrane nucleoporin C [Source:HGNC Symbol;Acc:HGNC:34005]	protein_coding	45.74
PyrL2n3	SCZ	ENSG00000272396		-4.03556	2.11585	2.14618	0.0343248	0.789381	-3.71378	FALSE		novel transcript, antisense to CD177	lncRNA	52.04
PyrL2n3	SCZ	ENSG00000272397		-3.32526	0.189825	0.175905	0.860731	0.991774	-5.0263	FALSE		novel transcript	lncRNA	42.06
PyrL2n3	SCZ	ENSG00000272398	CD24	0.173359	-0.363292	-0.250349	0.803002	0.987792	-5.09454	FALSE	100133941	CD24 molecule [Source:HGNC Symbol;Acc:HGNC:1645]	protein_coding	50.84
PyrL2n3	SCZ	ENSG00000272405		-2.22978	0.247796	0.220934	0.825603	0.988868	-5.02531	FALSE		novel transcript, antisense to BCAN	lncRNA	56.86
PyrL2n3	SCZ	ENSG00000272410		-1.04693	-0.871637	-0.770673	0.442753	0.964011	-4.88522	FALSE		novel protein	protein_coding	46.35
PyrL2n3	SCZ	ENSG00000272419	LINC01145	4.22761	-0.0376875	-0.134802	0.893045	0.993974	-6.05387	FALSE		long intergenic non-protein coding RNA 1145 [Source:HGNC Symbol;Acc:HGNC:49462]	transcribed_unprocessed_pseudogene	65.43
PyrL2n3	SCZ	ENSG00000272442		-0.73875	1.70336	1.6559	0.100936	0.873749	-4.23603	FALSE		novel protein, TMEM151B-SPATS1 readtrough	protein_coding	47.16
PyrL2n3	SCZ	ENSG00000272449		3.96818	-0.50125	-1.61537	0.109442	0.882123	-4.72796	FALSE		novel transcript	lncRNA	63.14
PyrL2n3	SCZ	ENSG00000272455	MRPL20-DT	-2.21803	0.0192163	0.0167704	0.986654	0.999322	-5.03655	FALSE		MRPL20 divergent transcript [Source:HGNC Symbol;Acc:HGNC:54814]	lncRNA	49.44
PyrL2n3	SCZ	ENSG00000272461		1.33013	0.316299	0.429569	0.668451	0.977039	-5.24043	FALSE		novel transcript	lncRNA	41.73
PyrL2n3	SCZ	ENSG00000272462	LINC02980	0.736317	-0.119113	-0.165499	0.868892	0.992737	-5.29143	FALSE		long intergenic non-protein coding RNA 2980 [Source:HGNC Symbol;Acc:HGNC:56046]	lncRNA	41.2
PyrL2n3	SCZ	ENSG00000272463		-3.51348	0.0500243	0.0443848	0.964688	0.998504	-5.03259	FALSE		novel transcript	lncRNA	39.56
PyrL2n3	SCZ	ENSG00000272476		-3.60335	0.422474	0.379517	0.705124	0.981325	-4.98708	FALSE		novel transcript, antisense to SEC63	lncRNA	56.49
PyrL2n3	SCZ	ENSG00000272479		-3.55554	0.514843	0.462761	0.64456	0.973038	-4.9684	FALSE		novel transcript	lncRNA	38.55
PyrL2n3	SCZ	ENSG00000272485		-2.99495	0.17294	0.146408	0.8839	0.993137	-5.02591	FALSE		novel transcript	lncRNA	44.71
PyrL2n3	SCZ	ENSG00000272498		-2.66532	-1.1109	-1.02028	0.310106	0.946768	-4.73147	FALSE		novel transcript, antisense to RFTN1	lncRNA	46.28
PyrL2n3	SCZ	ENSG00000272501		0.41175	-0.152455	-0.161857	0.871751	0.992881	-5.18375	FALSE		novel transcript, antisense to HCG27	lncRNA	56.17
PyrL2n3	SCZ	ENSG00000272505		3.86405	0.112813	0.361369	0.7186	0.981325	-5.95336	FALSE		novel transcript	lncRNA	41.85
PyrL2n3	SCZ	ENSG00000272506		-3.77188	-3.0628	-2.89912	0.00461736	0.618548	-2.69457	FALSE		novel transcript	lncRNA	40.94
PyrL2n3	SCZ	ENSG00000272515		-2.0136	-0.266745	-0.241499	0.809672	0.988805	-5.03574	FALSE		novel transcript	lncRNA	35.69
PyrL2n3	SCZ	ENSG00000272529		-3.64667	-0.543361	-0.501378	0.617228	0.972804	-4.95512	FALSE		novel transcript, antisense to RFTN1	lncRNA	43.95
PyrL2n3	SCZ	ENSG00000272556	GTF2IP13	0.0929726	-1.05377	-1.25347	0.213014	0.922417	-4.62037	FALSE		general transcription factor IIi pseudogene 13 [Source:HGNC Symbol;Acc:HGNC:51725]	transcribed_unprocessed_pseudogene	46.63
PyrL2n3	SCZ	ENSG00000272562	H3-3A-DT	-1.89193	-1.63768	-1.48145	0.141691	0.887788	-4.39849	FALSE		H3-3A divergent transcript [Source:HGNC Symbol;Acc:HGNC:55210]	lncRNA	43.46
PyrL2n3	SCZ	ENSG00000272568	CPVL-AS2	3.37069	0.387942	0.727904	0.468688	0.968403	-5.57487	FALSE	100506497	CPVL antisense RNA 2 [Source:HGNC Symbol;Acc:HGNC:56138]	lncRNA	40.04
PyrL2n3	SCZ	ENSG00000272575	LINC02098	-3.59735	1.97352	1.9171	0.0581344	0.84057	-3.97771	FALSE		long intergenic non-protein coding RNA 2098 [Source:HGNC Symbol;Acc:HGNC:52950]	lncRNA	39.86
PyrL2n3	SCZ	ENSG00000272578		-0.207079	-0.516025	-0.516152	0.606909	0.972804	-5.01145	FALSE		glucuronidase, beta (GUSB) pseudogene	transcribed_unprocessed_pseudogene	49.83
PyrL2n3	SCZ	ENSG00000272595	OR10AH1P	2.35827	-0.956713	-1.61945	0.10856	0.880421	-4.46753	FALSE		olfactory receptor family 10 subfamily AH member 1 pseudogene [Source:HGNC Symbol;Acc:HGNC:19647]	transcribed_unprocessed_pseudogene	68
PyrL2n3	SCZ	ENSG00000272599		-3.18547	2.08327	1.92994	0.0565025	0.83759	-3.9647	FALSE		novel transcript to NUDT13	lncRNA	40.62
PyrL2n3	SCZ	ENSG00000272602	ZNF595	3.92453	0.225125	0.730333	0.466927	0.968403	-5.70138	FALSE	152687	zinc finger protein 595 [Source:HGNC Symbol;Acc:HGNC:27196]	protein_coding	38.32
PyrL2n3	SCZ	ENSG00000272604		-2.40795	-1.08249	-0.980575	0.329214	0.947307	-4.75733	FALSE		novel transcript, antisense to EFCAB10	lncRNA	35.76
PyrL2n3	SCZ	ENSG00000272610	MAGI1-IT1	-3.03123	-1.34075	-1.20728	0.230227	0.923067	-4.60948	FALSE	151877	MAGI1 intronic transcript 1 [Source:HGNC Symbol;Acc:HGNC:42436]	lncRNA	40.75
PyrL2n3	SCZ	ENSG00000272619	FAM131B-AS1	-2.6677	-1.12522	-0.986852	0.326143	0.947307	-4.75096	FALSE		FAM131B antisense RNA 1 [Source:HGNC Symbol;Acc:HGNC:55208]	lncRNA	36.86
PyrL2n3	SCZ	ENSG00000272620	AFAP1-AS1	-0.0419483	-1.67479	-1.55925	0.122156	0.884425	-4.33488	FALSE	84740	AFAP1 antisense RNA 1 [Source:HGNC Symbol;Acc:HGNC:28141]	lncRNA	52.9
PyrL2n3	SCZ	ENSG00000272622		-0.880057	1.358	1.24617	0.21567	0.922417	-4.59874	FALSE		novel transcript	lncRNA	40
PyrL2n3	SCZ	ENSG00000272630		-2.70264	-0.822563	-0.766291	0.445343	0.964011	-4.86479	FALSE		novel transcript	lncRNA	41.33
PyrL2n3	SCZ	ENSG00000272631		-1.19068	-1.65435	-1.46901	0.14503	0.887788	-4.41001	FALSE		novel transcript, antisense to BMPR1A	lncRNA	44.98
PyrL2n3	SCZ	ENSG00000272636	DOC2B	5.5609	0.245302	1.34002	0.183334	0.907526	-5.67456	FALSE	8447	double C2 domain beta [Source:HGNC Symbol;Acc:HGNC:2986]	protein_coding	56.45
PyrL2n3	SCZ	ENSG00000272642		-0.389767	-0.0410595	-0.0426458	0.966071	0.998851	-5.12859	FALSE		novel transcript	lncRNA	40.56
PyrL2n3	SCZ	ENSG00000272645	GTF2IP20	2.37097	0.0427522	0.0785995	0.937511	0.99749	-5.46907	FALSE		general transcription factor IIi pseudogene 20 [Source:HGNC Symbol;Acc:HGNC:51732]	transcribed_unprocessed_pseudogene	40.68
PyrL2n3	SCZ	ENSG00000272647		-1.08847	1.55771	1.50499	0.135539	0.887788	-4.38041	FALSE		novel protein	protein_coding	43.2
PyrL2n3	SCZ	ENSG00000272657		3.41377	-0.196402	-0.628916	0.530865	0.969174	-5.69933	FALSE		novel transcript	lncRNA	42.87
PyrL2n3	SCZ	ENSG00000272667		-3.72956	-2.46292	-2.29279	0.0239952	0.78228	-3.54104	FALSE		novel transcript	lncRNA	51.9
PyrL2n3	SCZ	ENSG00000272668		2.06341	0.882442	1.21338	0.227899	0.923067	-4.79993	FALSE	107985216	novel transcript, antisense to VSIG8	lncRNA	53.98
PyrL2n3	SCZ	ENSG00000272674	PCDHB16	-0.467306	0.347776	0.35414	0.723994	0.981325	-5.11983	FALSE	57717	protocadherin beta 16 [Source:HGNC Symbol;Acc:HGNC:14546]	protein_coding	47.47
PyrL2n3	SCZ	ENSG00000272677	HNRNPD-DT	-0.00536765	0.257052	0.252125	0.801472	0.987792	-5.13407	FALSE	101928963	HNRNPD divergent transcript [Source:HGNC Symbol;Acc:HGNC:55205]	lncRNA	45.47
PyrL2n3	SCZ	ENSG00000272686	WASL-DT	-3.26416	-1.89536	-1.75913	0.0816732	0.855648	-4.14006	FALSE		WASL divergent transcript [Source:HGNC Symbol;Acc:HGNC:54820]	lncRNA	41.64
PyrL2n3	SCZ	ENSG00000272690	LINC02018	5.45697	-0.0497372	-0.22629	0.821447	0.988868	-6.47588	FALSE	107986100	long intergenic non-protein coding RNA 2018 [Source:HGNC Symbol;Acc:HGNC:52853]	lncRNA	44.97
PyrL2n3	SCZ	ENSG00000272693	LINC03006	4.36503	0.214336	0.876481	0.38291	0.956704	-5.76263	FALSE		long intergenic non-protein coding RNA 3006 [Source:HGNC Symbol;Acc:HGNC:56131]	transcribed_unprocessed_pseudogene	66.94
PyrL2n3	SCZ	ENSG00000272695	GAS6-DT	-1.61113	-0.261991	-0.235042	0.814666	0.988805	-5.04169	FALSE	100506394	GAS6 divergent transcript [Source:HGNC Symbol;Acc:HGNC:43694]	lncRNA	45.87
PyrL2n3	SCZ	ENSG00000272696		-4.38573	-1.79641	-1.76885	0.0800259	0.854157	-4.13224	FALSE		novel transcript, antisense to TRUB2	lncRNA	52.53
PyrL2n3	SCZ	ENSG00000272701	MESTIT1	-0.606976	-0.255145	-0.263194	0.792953	0.986427	-5.10769	FALSE	317751	MEST intronic transcript 1, antisense RNA [Source:HGNC Symbol;Acc:HGNC:17991]	lncRNA	49.36
PyrL2n3	SCZ	ENSG00000272710		4.20629	0.00879327	0.0188529	0.985009	0.999322	-6.07333	FALSE		RNA binding protein, fox-1 homolog (C. elegans) 1 (RBFOX1) pseudogene	transcribed_unprocessed_pseudogene	71.62
PyrL2n3	SCZ	ENSG00000272720		0.44616	-0.691963	-0.891628	0.374774	0.956704	-4.9817	FALSE		novel transcript, antisense to BAIAP2L2	lncRNA	48.15
PyrL2n3	SCZ	ENSG00000272732		-0.966356	-0.349518	-0.314256	0.753994	0.981325	-5.03567	FALSE		novel transcript	lncRNA	37.53
PyrL2n3	SCZ	ENSG00000272734	ADIRF-AS1	-1.58212	-0.247671	-0.194572	0.84613	0.990285	-5.03448	FALSE		ADIRF antisense RNA 1 [Source:HGNC Symbol;Acc:HGNC:45127]	lncRNA	59.28
PyrL2n3	SCZ	ENSG00000272741		-3.59475	-0.648841	-0.59133	0.555659	0.971545	-4.92719	FALSE		novel protein	protein_coding	44.63
PyrL2n3	SCZ	ENSG00000272746		-3.04769	-0.359125	-0.301288	0.763832	0.983324	-5.00568	FALSE
PyrL2n3	SCZ	ENSG00000272752	STAG3L5P-PVRIG2P-PILRB	-2.01862	-0.0217061	-0.0184793	0.985294	0.999322	-5.03948	FALSE	101752399	STAG3L5P-PVRIG2P-PILRB readthrough [Source:HGNC Symbol;Acc:HGNC:48898]	lncRNA	50.38
PyrL2n3	SCZ	ENSG00000272758	WDR5B-DT	-1.75875	-0.425642	-0.374502	0.708839	0.981325	-5.00017	FALSE		WDR5B divergent transcript [Source:HGNC Symbol;Acc:HGNC:55192]	lncRNA	39.38
PyrL2n3	SCZ	ENSG00000272767	JMJD1C-AS1	-2.06878	-1.469	-1.32277	0.188986	0.907526	-4.52609	FALSE	84989	JMJD1C antisense RNA 1 [Source:HGNC Symbol;Acc:HGNC:28222]	lncRNA	63.9
PyrL2n3	SCZ	ENSG00000272768		-3.58509	0.00527905	0.00499575	0.996024	0.999501	-5.04328	FALSE		novel transcript, antisense to PURB	lncRNA	63.71
PyrL2n3	SCZ	ENSG00000272772		0.34216	1.65838	1.63764	0.1047	0.874669	-4.2566	FALSE		novel protein	protein_coding	42.08
PyrL2n3	SCZ	ENSG00000272777		-2.91272	-0.233606	-0.207516	0.836037	0.988909	-5.02279	FALSE		novel transcript	lncRNA	35.4
PyrL2n3	SCZ	ENSG00000272779	BMS1P20	-3.25633	-2.03952	-1.85816	0.0661443	0.846511	-4.04032	FALSE		BMS1 pseudogene 20 [Source:HGNC Symbol;Acc:HGNC:49153]	transcribed_unprocessed_pseudogene	42.89
PyrL2n3	SCZ	ENSG00000272800		3.69347	0.184969	0.604204	0.547103	0.971354	-5.76776	FALSE		novel transcript	lncRNA	37.09
PyrL2n3	SCZ	ENSG00000272807		-3.32718	1.05638	0.980047	0.329473	0.947307	-4.75094	FALSE		novel transcript, antisense to KANSL1L	lncRNA	31.62
PyrL2n3	SCZ	ENSG00000272808	GCAWKR	-3.86368	0.283399	0.262644	0.793376	0.986427	-5.00914	FALSE	105369201	gastric cancer associated WDR5 and KAT2A binding lncRNA [Source:HGNC Symbol;Acc:HGNC:53740]	lncRNA	48.27
PyrL2n3	SCZ	ENSG00000272822		4.5529	-0.457506	-2.20358	0.0298928	0.78228	-3.8952	FALSE		novel protein	protein_coding	47.71
PyrL2n3	SCZ	ENSG00000272834		-3.73566	2.04216	1.85232	0.0669859	0.847642	-4.04752	FALSE		novel transcript, antisense to MKL1	lncRNA	56.21
PyrL2n3	SCZ	ENSG00000272836		-4.18872	-0.492481	-0.454827	0.650238	0.974406	-4.96716	FALSE		novel transcript, antisense to SELO	lncRNA	60.88
PyrL2n3	SCZ	ENSG00000272839		-1.5707	1.12071	1.02158	0.309491	0.946768	-4.74544	FALSE		novel transcript, antisense to PTPRN2	lncRNA	49.27
PyrL2n3	SCZ	ENSG00000272841	MAP3K4-AS1	-2.75726	-2.99666	-2.61574	0.0103095	0.698769	-3.10603	FALSE	117981787	MAP3K4 antisense RNA 1 [Source:HGNC Symbol;Acc:HGNC:55048]	lncRNA	53.38
PyrL2n3	SCZ	ENSG00000272843		-2.65721	-0.440247	-0.40783	0.684287	0.980318	-4.99901	FALSE		novel transcript, antisense to POM121	lncRNA	51.27
PyrL2n3	SCZ	ENSG00000272848		-2.44061	2.15206	1.93123	0.0563408	0.83759	-3.96119	FALSE		novel transcript	lncRNA	42.43
PyrL2n3	SCZ	ENSG00000272853	SUV39H2-DT	-3.52579	1.01204	0.959378	0.339727	0.947808	-4.7619	FALSE		SUV39H2 divergent transcript [Source:HGNC Symbol;Acc:HGNC:55188]	lncRNA	52.82
PyrL2n3	SCZ	ENSG00000272870	SAP30-DT	0.416717	-0.263941	-0.287353	0.774448	0.98482	-5.13084	FALSE	105377540	SAP30 divergent transcript [Source:HGNC Symbol;Acc:HGNC:54424]	lncRNA	38.32
PyrL2n3	SCZ	ENSG00000272871		-1.51895	-1.09929	-0.951683	0.343596	0.948843	-4.77617	FALSE		novel transcript	lncRNA	37.9
PyrL2n3	SCZ	ENSG00000272886	DCP1A	4.89759	0.00349713	0.0182068	0.985511	0.999322	-6.31642	FALSE	55802	decapping mRNA 1A [Source:HGNC Symbol;Acc:HGNC:18714]	protein_coding	41.18
PyrL2n3	SCZ	ENSG00000272888	CHASERR	3.73767	-0.097415	-0.347769	0.728759	0.981325	-5.8776	FALSE		CHD2 adjacent suppressive regulatory RNA [Source:HGNC Symbol;Acc:HGNC:48626]	lncRNA	42.98
PyrL2n3	SCZ	ENSG00000272894	MIOS-DT	1.95567	-0.499874	-0.838414	0.403836	0.960763	-5.11516	FALSE		MIOS divergent transcript [Source:HGNC Symbol;Acc:HGNC:55187]	lncRNA	41.47
PyrL2n3	SCZ	ENSG00000272896		0.364182	0.630243	0.637364	0.525372	0.969036	-5.00508	FALSE		novel protein	protein_coding	58.15
PyrL2n3	SCZ	ENSG00000272899	ATP6V1FNB	-0.0362368	0.278085	0.263404	0.792792	0.986427	-5.09598	FALSE	100130705	ATP6V1F neighbor [Source:HGNC Symbol;Acc:HGNC:52392]	protein_coding	57.1
PyrL2n3	SCZ	ENSG00000272902	TBC1D8-AS1	-3.42216	-3.33926	-3.09179	0.00259027	0.600821	-2.39228	FALSE	100506286	TBC1D8 antisense RNA 1 [Source:HGNC Symbol;Acc:HGNC:52782]	lncRNA	47.62
PyrL2n3	SCZ	ENSG00000272918		-0.249499	0.516145	0.539885	0.590499	0.972804	-5.04073	FALSE		novel transcript, antisense to MLL5	lncRNA	38.51
PyrL2n3	SCZ	ENSG00000272923		-0.455762	-0.422903	-0.417133	0.677493	0.979171	-5.04227	FALSE
PyrL2n3	SCZ	ENSG00000272944		0.150312	-1.21865	-1.32763	0.187381	0.907526	-4.58841	FALSE		novel transcript	lncRNA	60.95
PyrL2n3	SCZ	ENSG00000272953		-3.29449	0.735842	0.681835	0.49695	0.968656	-4.89645	FALSE		novel transcript	lncRNA	54.57
PyrL2n3	SCZ	ENSG00000272968	RBAK-RBAKDN	-1.33738	0.675293	0.631019	0.529496	0.969174	-4.94873	FALSE	100533952	RBAK-RBAKDN readthrough [Source:HGNC Symbol;Acc:HGNC:42971]	protein_coding	44.72
PyrL2n3	SCZ	ENSG00000272970		0.690677	0.411647	0.490201	0.625086	0.972804	-5.12934	FALSE	107986163	novel transcript	lncRNA	45.12
PyrL2n3	SCZ	ENSG00000272975	MYHAS	-2.90044	0.338386	0.313115	0.754858	0.981325	-5.0167	FALSE		myosin heavy chain gene cluster antisense RNA [Source:HGNC Symbol;Acc:HGNC:50609]	lncRNA	39.48
PyrL2n3	SCZ	ENSG00000272977		-0.41747	-3.27571	-3.24163	0.00162398	0.600821	-1.89706	FALSE		novel transcript	lncRNA	47.07
PyrL2n3	SCZ	ENSG00000272980		-0.804326	-0.792247	-0.738129	0.462198	0.96811	-4.90094	FALSE		novel protein	protein_coding	42.57
PyrL2n3	SCZ	ENSG00000272983		1.4143	0.851575	1.06068	0.291442	0.944507	-4.86472	FALSE		novel transcript	lncRNA	39.46
PyrL2n3	SCZ	ENSG00000272989	LINC02012	-3.17795	0.634407	0.552464	0.581887	0.972638	-4.94225	FALSE		long intergenic non-protein coding RNA 2012 [Source:HGNC Symbol;Acc:HGNC:52847]	lncRNA	56.75
PyrL2n3	SCZ	ENSG00000272994	C2orf49-DT	-2.85477	2.00365	1.89019	0.0616837	0.84057	-4.00557	FALSE		C2orf49 divergent transcript [Source:HGNC Symbol;Acc:HGNC:55178]	lncRNA	40.81
PyrL2n3	SCZ	ENSG00000273007		-3.73175	0.511454	0.483407	0.629884	0.972804	-4.96351	FALSE		novel transcript, antisense to FGF2	lncRNA	40.36
PyrL2n3	SCZ	ENSG00000273015	LINC00938	2.50587	0.167406	0.310139	0.757113	0.981946	-5.54388	FALSE		long intergenic non-protein coding RNA 938 [Source:HGNC Symbol;Acc:HGNC:48630]	lncRNA	38.31
PyrL2n3	SCZ	ENSG00000273018	FAM106A	3.62959	0.228233	0.355157	0.723508	0.981325	-5.77866	FALSE	80039	family with sequence similarity 106 member A [Source:HGNC Symbol;Acc:HGNC:25682]	lncRNA	39.96
PyrL2n3	SCZ	ENSG00000273024	INTS4P2	-3.16065	2.53472	2.41674	0.0175084	0.777791	-3.38145	FALSE		integrator complex subunit 4 pseudogene 2 [Source:HGNC Symbol;Acc:HGNC:22351]	transcribed_unprocessed_pseudogene	40.32
PyrL2n3	SCZ	ENSG00000273025		2.02425	-0.258555	-0.407249	0.684712	0.980318	-5.35617	FALSE		novel transcript	protein_coding	47.74
PyrL2n3	SCZ	ENSG00000273032	DGCR5	6.73055	-0.0157192	-0.111454	0.911484	0.995371	-6.89903	FALSE	26220	DiGeorge syndrome critical region gene 5 [Source:HGNC Symbol;Acc:HGNC:16757]	lncRNA	50.24
PyrL2n3	SCZ	ENSG00000273033	LINC02035	2.07124	0.565307	0.858122	0.392917	0.95945	-5.16893	FALSE	100129550	long intergenic non-protein coding RNA 2035 [Source:HGNC Symbol;Acc:HGNC:52875]	lncRNA	43.74
PyrL2n3	SCZ	ENSG00000273055		-3.50785	1.87359	1.73785	0.0853746	0.862429	-4.1617	FALSE		novel transcript, antisense to LAMB1	lncRNA	44.8
PyrL2n3	SCZ	ENSG00000273064		-2.96764	0.00796509	0.00767777	0.99389	0.999338	-5.04755	FALSE		novel transcript	lncRNA	46.27
PyrL2n3	SCZ	ENSG00000273066		0.300623	0.177479	0.176481	0.860279	0.991774	-5.13972	FALSE		novel transcript	lncRNA	60.91
PyrL2n3	SCZ	ENSG00000273079	GRIN2B	10.6186	-0.0425744	-0.596863	0.552519	0.971545	-8.16748	FALSE	2904	glutamate ionotropic receptor NMDA type subunit 2B [Source:HGNC Symbol;Acc:HGNC:4586]	protein_coding	40.62
PyrL2n3	SCZ	ENSG00000273084		-1.50533	-0.475693	-0.384112	0.701726	0.981325	-5.00798	FALSE		novel transcript	lncRNA	61.64
PyrL2n3	SCZ	ENSG00000273108		0.903606	-0.422452	-0.509857	0.611297	0.972804	-5.11281	FALSE		novel transcript, antisense to SH3PXD2A	lncRNA	46.72
PyrL2n3	SCZ	ENSG00000273112		-2.69045	0.519992	0.528352	0.598448	0.972804	-4.97002	FALSE		novel transcript, readthrough between FCGR2A and FCGR2C polymormphic pseudogene	lncRNA	43.53
PyrL2n3	SCZ	ENSG00000273117	INSIG1-DT	-1.94601	0.243392	0.200857	0.841226	0.98933	-5.03405	FALSE		INSIG1 divergent transcript [Source:HGNC Symbol;Acc:HGNC:55155]	lncRNA	56.34
PyrL2n3	SCZ	ENSG00000273118		4.22711	0.403226	1.38512	0.169158	0.894828	-5.20722	FALSE		novel transcript, sense overlapping IKZF2	lncRNA	37.14
PyrL2n3	SCZ	ENSG00000273125	LINC01990	-0.126993	1.70002	1.72769	0.0871903	0.866536	-4.15933	FALSE	101929607	long intergenic non-protein coding RNA 1990 [Source:HGNC Symbol;Acc:HGNC:52822]	lncRNA	39.8
PyrL2n3	SCZ	ENSG00000273136	NBPF26	2.07548	-0.981026	-1.87174	0.0642216	0.84096	-4.01686	FALSE	101060684	NBPF member 26 [Source:HGNC Symbol;Acc:HGNC:49571]	protein_coding	40.7
PyrL2n3	SCZ	ENSG00000273139		-3.24844	-0.173025	-0.151397	0.879973	0.993019	-5.02555	FALSE		novel transcript	lncRNA	64.25
PyrL2n3	SCZ	ENSG00000273142	LINC02604	-1.76768	-0.756855	-0.637722	0.52514	0.969036	-4.92753	FALSE		long intergenic non-protein coding RNA 2604 [Source:HGNC Symbol;Acc:HGNC:53972]	lncRNA	61.84
PyrL2n3	SCZ	ENSG00000273143	DUSP5-DT	0.407925	-1.18518	-1.32683	0.187645	0.907526	-4.58553	FALSE		DUSP5 divergent transcript [Source:HGNC Symbol;Acc:HGNC:55154]	lncRNA	47.17
PyrL2n3	SCZ	ENSG00000273145		-4.04827	0.876446	0.825164	0.41128	0.961144	-4.8313	FALSE	124905134	novel transcript	lncRNA	60.96
PyrL2n3	SCZ	ENSG00000273148	LCDR	-3.66433	-2.04692	-1.92698	0.0568748	0.838764	-3.96491	FALSE	100270804	lysosome cell death regulator [Source:HGNC Symbol;Acc:HGNC:44308]	lncRNA	43.62
PyrL2n3	SCZ	ENSG00000273151		1.81174	0.691584	0.96255	0.33814	0.947383	-5.01743	FALSE		novel transcript, antisense to GET4	lncRNA	56.24
PyrL2n3	SCZ	ENSG00000273156		-0.242424	-0.919488	-0.906139	0.367082	0.955901	-4.84797	FALSE		novel transcript	lncRNA	37.16
PyrL2n3	SCZ	ENSG00000273164		-2.14529	-0.430821	-0.391504	0.696274	0.981325	-4.99639	FALSE
PyrL2n3	SCZ	ENSG00000273173	SNURF	-0.664665	0.398509	0.403399	0.687533	0.981261	-5.07757	FALSE	8926	SNRPN upstream open reading frame [Source:HGNC Symbol;Acc:HGNC:11171]	protein_coding	40.75
PyrL2n3	SCZ	ENSG00000273184		-3.63364	0.11272	0.104305	0.917141	0.995675	-5.02891	FALSE		novel transcript, readthrough between HILPDA-METTL2B	lncRNA	44.96
PyrL2n3	SCZ	ENSG00000273203		-2.75175	-1.64094	-1.42387	0.157658	0.888589	-4.44499	FALSE		novel transcript	lncRNA	41.61
PyrL2n3	SCZ	ENSG00000273230		-0.203313	-0.632684	-0.602832	0.548012	0.971545	-5.0051	FALSE		novel transcript	lncRNA	60.34
PyrL2n3	SCZ	ENSG00000273238	TMEM271	3.44619	0.16659	0.362163	0.718009	0.981325	-5.68231	FALSE	112441426	transmembrane protein 271 [Source:HGNC Symbol;Acc:HGNC:53639]	protein_coding	65.6
PyrL2n3	SCZ	ENSG00000273245		-3.47857	2.14634	1.98427	0.0500185	0.827488	-3.89885	FALSE		novel transcript	lncRNA	41.43
PyrL2n3	SCZ	ENSG00000273247	RAB33B-AS1	4.08913	0.233693	0.906025	0.367142	0.955901	-5.66025	FALSE		RAB33B antisense RNA 1 [Source:HGNC Symbol;Acc:HGNC:55153]	lncRNA	41.5
PyrL2n3	SCZ	ENSG00000273249	WDR5-DT	-3.08353	2.57991	2.34163	0.0212217	0.782059	-3.47447	FALSE		WDR5 divergent transcript [Source:HGNC Symbol;Acc:HGNC:55141]	lncRNA	55.56
PyrL2n3	SCZ	ENSG00000273253	TRABD-AS1	-0.602673	-3.23948	-2.96593	0.00378957	0.618548	-2.43513	FALSE		TRABD antisense RNA 1 [Source:HGNC Symbol;Acc:HGNC:56049]	lncRNA	65.56
PyrL2n3	SCZ	ENSG00000273267		1.24478	-0.866382	-1.19741	0.234032	0.923067	-4.76332	FALSE		novel transcript, antisense to ABLIM2	lncRNA	51.08
PyrL2n3	SCZ	ENSG00000273269		-2.76411	-0.231998	-0.207973	0.835681	0.988909	-5.02367	FALSE		novel transcript	protein_coding	44.84
PyrL2n3	SCZ	ENSG00000273270		-0.720534	1.10653	1.03093	0.305107	0.946768	-4.75126	FALSE		novel transcript	lncRNA	51.96
PyrL2n3	SCZ	ENSG00000273274	ZBTB8B	0.0462716	-1.32539	-1.43301	0.155034	0.888589	-4.45883	FALSE	728116	zinc finger and BTB domain containing 8B [Source:HGNC Symbol;Acc:HGNC:37057]	protein_coding	45.12
PyrL2n3	SCZ	ENSG00000273284		-3.10041	-0.212494	-0.19494	0.845843	0.990285	-5.01875	FALSE		novel transcript, sense intronic to ANKRD12	lncRNA	32.4
PyrL2n3	SCZ	ENSG00000273287		-3.74815	-0.91097	-0.83336	0.406666	0.960763	-4.82693	FALSE		novel transcript	lncRNA	61.54
PyrL2n3	SCZ	ENSG00000273291		2.11501	0.0337683	0.0670992	0.946639	0.99808	-5.48007	FALSE		novel protein	protein_coding	44.01
PyrL2n3	SCZ	ENSG00000273294	C1QTNF3-AMACR	4.69609	-0.439536	-1.84233	0.0684469	0.848113	-4.63281	FALSE		C1QTNF3-AMACR readthrough (NMD candidate) [Source:HGNC Symbol;Acc:HGNC:49198]	protein_coding	38.35
PyrL2n3	SCZ	ENSG00000273295		-0.779308	-0.138344	-0.11976	0.904918	0.994525	-5.05887	FALSE		novel transcript	lncRNA	50.47
PyrL2n3	SCZ	ENSG00000273297		0.0770776	0.0580477	0.0635406	0.949465	0.998184	-5.14087	FALSE	105375519	novel transcript	lncRNA	43.71
PyrL2n3	SCZ	ENSG00000273301		0.322212	0.0199014	0.0241819	0.980757	0.999322	-5.26101	FALSE
PyrL2n3	SCZ	ENSG00000273302		-2.28136	1.74088	1.59401	0.114151	0.884023	-4.29714	FALSE		novel transcript	lncRNA	40.2
PyrL2n3	SCZ	ENSG00000273306		-4.16414	-0.602807	-0.559193	0.577305	0.972376	-4.93702	FALSE		novel transcript	lncRNA	44.41
PyrL2n3	SCZ	ENSG00000273308		-3.2888	1.39059	1.30427	0.195192	0.909509	-4.53983	FALSE		novel transcript	lncRNA	52.44
PyrL2n3	SCZ	ENSG00000273311	DGCR11	-2.3157	0.602931	0.539721	0.590612	0.972804	-4.96628	FALSE	25786	DiGeorge syndrome critical region gene 11 [Source:HGNC Symbol;Acc:HGNC:17226]	lncRNA	49.01
PyrL2n3	SCZ	ENSG00000273312		-3.4482	0.450824	0.407722	0.684366	0.980318	-4.98123	FALSE		novel transcript	lncRNA	47.62
PyrL2n3	SCZ	ENSG00000273314		-3.46182	0.0048228	0.00454029	0.996387	0.999501	-5.03203	FALSE		novel transcript, antisense to CUL1	lncRNA	48.09
PyrL2n3	SCZ	ENSG00000273319		4.18112	0.656688	2.31927	0.022454	0.782059	-3.55021	FALSE		novel transcript	lncRNA	39.96
PyrL2n3	SCZ	ENSG00000273327	OR6L2P	-3.71478	-0.525933	-0.488078	0.626583	0.972804	-4.95908	FALSE		olfactory receptor family 6 subfamily L member 2 pseudogene [Source:HGNC Symbol;Acc:HGNC:15125]	unprocessed_pseudogene	59.14
PyrL2n3	SCZ	ENSG00000273329		1.05144	-2.11862	-2.7001	0.00816534	0.676338	-2.6667	FALSE		novel transcript	lncRNA	46.63
PyrL2n3	SCZ	ENSG00000273344	PAXIP1-DT	-0.392632	-0.102032	-0.0942975	0.925065	0.995675	-5.08707	FALSE	202781	PAXIP1 divergent transcript [Source:HGNC Symbol;Acc:HGNC:27328]	lncRNA	48.8
PyrL2n3	SCZ	ENSG00000273345		1.69973	-0.552369	-0.749712	0.455222	0.965833	-5.13245	FALSE		novel transcript	protein_coding	41.21
PyrL2n3	SCZ	ENSG00000273367		-3.00639	-1.99997	-1.69526	0.0931983	0.867544	-4.20277	FALSE		novel transcript	lncRNA	34.03
PyrL2n3	SCZ	ENSG00000273373	SLC16A4-AS1	-0.443632	-0.0127063	-0.0110559	0.991201	0.999338	-5.09203	FALSE		SLC16A4 antisense RNA 1 [Source:HGNC Symbol;Acc:HGNC:56051]	lncRNA	34.98
PyrL2n3	SCZ	ENSG00000273381		-3.35211	-2.61405	-2.49237	0.014365	0.734773	-3.27708	FALSE		novel transcript	lncRNA	43.64
PyrL2n3	SCZ	ENSG00000273396	LINC01396	-2.06656	0.160858	0.144719	0.88523	0.993137	-5.04519	FALSE	103695434	long intergenic non-protein coding RNA 1396 [Source:HGNC Symbol;Acc:HGNC:50675]	lncRNA	51.85
PyrL2n3	SCZ	ENSG00000273398		-1.95993	1.90588	1.72138	0.0883344	0.866536	-4.17415	FALSE		novel protein	protein_coding	38.32
PyrL2n3	SCZ	ENSG00000273409	LINC02712	0.310388	0.48413	0.575468	0.566292	0.972376	-5.05541	FALSE	101929497	long intergenic non-protein coding RNA 2712 [Source:HGNC Symbol;Acc:HGNC:54229]	lncRNA	37.02
PyrL2n3	SCZ	ENSG00000273415	LINC02725	0.519218	-0.0537753	-0.0764274	0.939235	0.99749	-5.32891	FALSE		long intergenic non-protein coding RNA 2725 [Source:HGNC Symbol;Acc:HGNC:54242]	lncRNA	38.69
PyrL2n3	SCZ	ENSG00000273442		-3.84154	-2.43961	-2.31719	0.022572	0.782059	-3.51267	FALSE		novel transcript	lncRNA	41.67
PyrL2n3	SCZ	ENSG00000273448		-2.88743	-2.09968	-2.01732	0.0463935	0.813015	-3.86024	FALSE		novel transcript	lncRNA	38.74
PyrL2n3	SCZ	ENSG00000273451		-2.73333	-2.14123	-1.87235	0.0641361	0.84057	-4.02447	FALSE		novel transcript, sense intronic to ZMYND8	lncRNA	45.92
PyrL2n3	SCZ	ENSG00000273454		-3.79553	0.247437	0.226488	0.821293	0.988868	-5.01265	FALSE		novel transcript	lncRNA	36.23
PyrL2n3	SCZ	ENSG00000273456		-2.9173	0.304933	0.289117	0.773102	0.984413	-5.01377	FALSE		novel transcript	lncRNA	52.55
PyrL2n3	SCZ	ENSG00000273471		-2.52981	-0.106206	-0.0930256	0.926073	0.995675	-5.03296	FALSE		novel transcript	lncRNA	45.36
PyrL2n3	SCZ	ENSG00000273472		-3.27986	1.42143	1.26615	0.208456	0.92131	-4.56532	FALSE		novel transcript	lncRNA	52.11
PyrL2n3	SCZ	ENSG00000273483		-3.78214	0.330494	0.306792	0.759652	0.982565	-5.00292	FALSE		novel transcript, antisense to WNT2B	lncRNA	43.86
PyrL2n3	SCZ	ENSG00000273486		-3.52108	-0.688117	-0.62514	0.533331	0.969824	-4.91537	FALSE		novel transcript, antisense to SLC35G2	lncRNA	35.04
PyrL2n3	SCZ	ENSG00000273487		-2.29876	-1.82299	-1.59707	0.113466	0.884023	-4.29443	FALSE		novel transcript	lncRNA	39.5
PyrL2n3	SCZ	ENSG00000273492	APP-DT	2.5866	-0.466048	-0.889369	0.37598	0.956704	-5.2156	FALSE		APP divergent transcript [Source:HGNC Symbol;Acc:HGNC:55075]	lncRNA	41.99
PyrL2n3	SCZ	ENSG00000273507		2.54179	0.844558	1.53841	0.127167	0.885474	-4.50607	FALSE		novel transcript	lncRNA	38.39
PyrL2n3	SCZ	ENSG00000273514	FOXD4L6	-4.06279	0.118779	0.1123	0.910815	0.995364	-5.02768	FALSE	653404	forkhead box D4 like 6 [Source:HGNC Symbol;Acc:HGNC:31986]	protein_coding	58.83
PyrL2n3	SCZ	ENSG00000273521		-3.44051	-0.255786	-0.239529	0.811195	0.988805	-5.01917	FALSE		novel transcript, antisense to BNIP3	lncRNA	44.99
PyrL2n3	SCZ	ENSG00000273540	AGBL1	7.08278	-0.173549	-0.73466	0.464992	0.968403	-6.76164	FALSE	123624	AGBL carboxypeptidase 1 [Source:HGNC Symbol;Acc:HGNC:26504]	protein_coding	39.11
PyrL2n3	SCZ	ENSG00000273542	H4C12	-3.88111	-0.322707	-0.287757	0.77414	0.98482	-5.00613	FALSE	8362	H4 clustered histone 12 [Source:HGNC Symbol;Acc:HGNC:4784]	protein_coding	62.02
PyrL2n3	SCZ	ENSG00000273542	H4C12	-3.88111	-0.322707	-0.287757	0.77414	0.98482	-5.00613	FALSE	554313	H4 clustered histone 12 [Source:HGNC Symbol;Acc:HGNC:4784]	protein_coding	62.02
PyrL2n3	SCZ	ENSG00000273550		-2.7168	0.659845	0.63045	0.529866	0.969174	-4.93192	FALSE		novel transcript	lncRNA	32.52
PyrL2n3	SCZ	ENSG00000273559	CWC25	4.06668	0.188888	0.77452	0.440486	0.964011	-5.72214	FALSE	54883	CWC25 spliceosome associated protein homolog [Source:HGNC Symbol;Acc:HGNC:25989]	protein_coding	47.69
PyrL2n3	SCZ	ENSG00000273576		-2.32792	-1.55304	-1.41897	0.159078	0.888589	-4.44994	FALSE		novel transcript	lncRNA	46.67
PyrL2n3	SCZ	ENSG00000273590		-0.558669	-1.61933	-1.51523	0.13293	0.887788	-4.37207	FALSE	102723553	small integral membrane protein 11B	artifact	46.54
PyrL2n3	SCZ	ENSG00000273597		-3.06906	-0.957028	-0.852114	0.396226	0.95945	-4.82094	FALSE		SPATA31 subfamily D, member 1 (SPATA31D1) pseudogene	processed_pseudogene	46.58
PyrL2n3	SCZ	ENSG00000273599		0.765052	0.121453	0.152799	0.878871	0.993019	-5.24552	FALSE		novel transcript, antisense to CTBP2	lncRNA	59.05
PyrL2n3	SCZ	ENSG00000273604	EPOP	3.62573	0.315333	0.941541	0.34874	0.95186	-5.44772	FALSE	100170841	elongin BC and polycomb repressive complex 2 associated protein [Source:HGNC Symbol;Acc:HGNC:34493]	protein_coding	64.06
PyrL2n3	SCZ	ENSG00000273611	ZNHIT3	2.00934	-0.880002	-1.56485	0.120838	0.884425	-4.45434	FALSE	9326	zinc finger HIT-type containing 3 [Source:HGNC Symbol;Acc:HGNC:12309]	protein_coding	45.77
PyrL2n3	SCZ	ENSG00000273618		0.974521	-0.399154	-0.495722	0.621199	0.972804	-5.15246	FALSE		TEC	lncRNA	57.06
PyrL2n3	SCZ	ENSG00000273619		-2.88487	0.374137	0.333197	0.739697	0.981325	-5.01916	FALSE		novel transcript, antisense to RPS21	lncRNA	66.1
PyrL2n3	SCZ	ENSG00000273674		2.45366	0.116469	0.213198	0.831615	0.988909	-5.43954	FALSE		novel transcript	lncRNA	41.73
PyrL2n3	SCZ	ENSG00000273702		-4.12993	0.0238562	0.0223858	0.982186	0.999322	-5.02941	FALSE		novel transcript	lncRNA	49.57
PyrL2n3	SCZ	ENSG00000273727		-0.0803202	-0.110208	-0.12045	0.904373	0.994401	-5.10999	FALSE	124904631	U1 spliceosomal RNA [Source:RFAM;Acc:RF00003]	snRNA	45.68
PyrL2n3	SCZ	ENSG00000273729		-0.810002	-0.402835	-0.35908	0.720307	0.981325	-5.02284	FALSE		novel transcript, antisense to IRF2BPL	lncRNA	52.8
PyrL2n3	SCZ	ENSG00000273734		3.14198	-0.426871	-1.08597	0.280151	0.942314	-5.16882	FALSE		novel protein, readthrough between OAZ1 and SPPL2B	protein_coding	59.25
PyrL2n3	SCZ	ENSG00000273749	CYFIP1	6.19412	0.0409499	0.295329	0.768367	0.983415	-6.6804	FALSE	23191	cytoplasmic FMR1 interacting protein 1 [Source:HGNC Symbol;Acc:HGNC:13759]	protein_coding	48.83
PyrL2n3	SCZ	ENSG00000273759		-3.85151	0.669391	0.651682	0.51613	0.968875	-4.90621	FALSE		novel transcript	lncRNA	47.71
PyrL2n3	SCZ	ENSG00000273763		1.60283	0.18798	0.261336	0.794381	0.986558	-5.29999	FALSE		marker of proliferation Ki-67 (MKI67) pseudogene	transcribed_processed_pseudogene	40.1
PyrL2n3	SCZ	ENSG00000273777	CEACAM20	-3.12253	-0.473668	-0.473859	0.636653	0.972804	-4.98637	FALSE	125931	CEA cell adhesion molecule 20 [Source:HGNC Symbol;Acc:HGNC:24879]	protein_coding	45.62
PyrL2n3	SCZ	ENSG00000273784		-2.47584	0.198692	0.170092	0.865288	0.992606	-5.02715	FALSE		novel transcript	lncRNA	41.55
PyrL2n3	SCZ	ENSG00000273792		-2.25943	-3.43068	-3.10403	0.00249474	0.600821	-2.31461	FALSE		novel transcript, sense intronic to RORA	lncRNA	47.71
PyrL2n3	SCZ	ENSG00000273802	H2BC8	-2.32357	-1.5464	-1.37262	0.172999	0.898901	-4.48723	FALSE	8339	H2B clustered histone 8 [Source:HGNC Symbol;Acc:HGNC:4746]	protein_coding	51.53
PyrL2n3	SCZ	ENSG00000273819	ENPP7P7	4.12221	-0.115655	-0.353523	0.724455	0.981325	-6.02687	FALSE		ectonucleotide pyrophosphatase/phosphodiesterase 7 pseudogene 7 [Source:HGNC Symbol;Acc:HGNC:48690]	unprocessed_pseudogene	46.44
PyrL2n3	SCZ	ENSG00000273820	USP27X	2.85163	0.113577	0.226845	0.821016	0.988868	-5.57563	FALSE	389856	ubiquitin specific peptidase 27 X-linked [Source:HGNC Symbol;Acc:HGNC:13486]	protein_coding	51.22
PyrL2n3	SCZ	ENSG00000273828		2.01606	0.0493365	0.0823879	0.934506	0.997004	-5.42141	FALSE	124904917	novel transcript, antisense to ELMO2	lncRNA	45.62
PyrL2n3	SCZ	ENSG00000273841	TAF9	2.30886	0.504299	1.0164	0.311938	0.946975	-5.13117	FALSE	6880	TATA-box binding protein associated factor 9 [Source:HGNC Symbol;Acc:HGNC:11542]	protein_coding	44.24
PyrL2n3	SCZ	ENSG00000273888		-1.59959	-1.46992	-1.33345	0.185472	0.907526	-4.52435	FALSE
PyrL2n3	SCZ	ENSG00000273893		-2.52665	0.430012	0.395257	0.693511	0.981325	-4.99079	FALSE		novel transcript, sense intronic to SLC13A3	lncRNA	46
PyrL2n3	SCZ	ENSG00000273899	NOL12	0.675148	1.24054	1.32514	0.188204	0.907526	-4.58172	FALSE	79159	nucleolar protein 12 [Source:HGNC Symbol;Acc:HGNC:28585]	protein_coding	54.42
PyrL2n3	SCZ	ENSG00000273919		-3.29743	-1.19829	-1.08471	0.280709	0.94236	-4.68845	FALSE		novel transcript	lncRNA	38.39
PyrL2n3	SCZ	ENSG00000274015		-2.5281	-0.935674	-0.846757	0.399191	0.960352	-4.82808	FALSE	105370532	novel transcript	lncRNA	43.84
PyrL2n3	SCZ	ENSG00000274020	LINC01138	4.98724	-0.340871	-1.62114	0.108198	0.879916	-5.05328	FALSE		long intergenic non-protein coding RNA 1138 [Source:HGNC Symbol;Acc:HGNC:49454]	lncRNA	41.51
PyrL2n3	SCZ	ENSG00000274021		-2.2098	0.984939	0.820169	0.414108	0.962692	-4.8396	FALSE		novel transcript, antisense to DUSP6	lncRNA	55.34
PyrL2n3	SCZ	ENSG00000274026	FAM27E3	-3.05966	-0.224499	-0.196204	0.844856	0.990285	-5.02138	FALSE	100131997	family with sequence similarity 27 member E3 [Source:HGNC Symbol;Acc:HGNC:28655]	lncRNA	53.73
PyrL2n3	SCZ	ENSG00000274049	INO80B-WBP1	-3.79812	-1.25736	-1.16372	0.247358	0.929579	-4.63692	FALSE		INO80B-WBP1 readthrough (NMD candidate) [Source:HGNC Symbol;Acc:HGNC:49199]	protein_coding	54.58
PyrL2n3	SCZ	ENSG00000274070	CASTOR2	6.6133	-0.119484	-0.801605	0.424719	0.963357	-6.53197	FALSE	729438	cytosolic arginine sensor for mTORC1 subunit 2 [Source:HGNC Symbol;Acc:HGNC:37073]	protein_coding	52.97
PyrL2n3	SCZ	ENSG00000274080		-0.119539	-1.37762	-1.3336	0.185423	0.907526	-4.53377	FALSE		novel transcript	lncRNA	53.5
PyrL2n3	SCZ	ENSG00000274090		-2.88483	0.307263	0.302816	0.762671	0.983324	-5.01272	FALSE		novel transcript	lncRNA	35.82
PyrL2n3	SCZ	ENSG00000274114	ALOX15P1	-4.01098	0.941219	0.888456	0.376468	0.956704	-4.80081	FALSE		arachidonate 15-lipoxygenase pseudogene 1 [Source:HGNC Symbol;Acc:HGNC:13742]	transcribed_unprocessed_pseudogene	55.9
PyrL2n3	SCZ	ENSG00000274150	FADS2B	-3.35998	-2.48859	-2.55808	0.012055	0.702775	-3.17573	FALSE		fatty acid desaturase 2B, pseudogene [Source:HGNC Symbol;Acc:HGNC:43618]	unprocessed_pseudogene	39.36
PyrL2n3	SCZ	ENSG00000274167		0.536597	1.83604	1.84056	0.0687086	0.848113	-4.02649	FALSE		solute carrier family 9, subfamily B (NHA2, cation proton antiporter 2), member 2 (SLC9B2) pseudogene	transcribed_unprocessed_pseudogene	39.03
PyrL2n3	SCZ	ENSG00000274180	NATD1	2.76931	-0.22568	-0.419071	0.676081	0.979171	-5.57807	FALSE	256302	N-acetyltransferase domain containing 1 [Source:HGNC Symbol;Acc:HGNC:30770]	protein_coding	58.51
PyrL2n3	SCZ	ENSG00000274184		-2.84556	2.79204	2.57317	0.0115742	0.698769	-3.14333	FALSE		novel transcript, antisense to ZSCAN30	lncRNA	37.61
PyrL2n3	SCZ	ENSG00000274209	ANTXRL	-3.38571	-0.772779	-0.821009	0.413632	0.962328	-4.84068	FALSE	195977	ANTXR like [Source:HGNC Symbol;Acc:HGNC:27277]	protein_coding	50.99
PyrL2n3	SCZ	ENSG00000274211	SOCS7	6.14243	-0.0218759	-0.162696	0.871093	0.992813	-6.70222	FALSE	30837	suppressor of cytokine signaling 7 [Source:HGNC Symbol;Acc:HGNC:29846]	protein_coding	45.25
PyrL2n3	SCZ	ENSG00000274220		-3.21576	0.710479	0.622852	0.534827	0.969824	-4.91754	FALSE		novel transcript	lncRNA	46.42
PyrL2n3	SCZ	ENSG00000274251		-2.52088	-0.709254	-0.640987	0.523025	0.969036	-4.921	FALSE		novel transcript	lncRNA	58.75
PyrL2n3	SCZ	ENSG00000274253		4.65434	-0.253046	-0.950573	0.344157	0.94888	-5.81522	FALSE	283683	novel transcript, sense overlapping NIPA1	lncRNA	48.93
PyrL2n3	SCZ	ENSG00000274265		4.98919	0.263003	1.34813	0.180719	0.907507	-5.49384	FALSE		novel transcript	lncRNA	39.88
PyrL2n3	SCZ	ENSG00000274269		-3.20833	0.423482	0.3897	0.697603	0.981325	-4.98601	FALSE		novel transcript	lncRNA	46.26
PyrL2n3	SCZ	ENSG00000274290	H2BC6	-1.43592	1.76187	1.57017	0.119594	0.884425	-4.31933	FALSE	8344	H2B clustered histone 6 [Source:HGNC Symbol;Acc:HGNC:4753]	protein_coding	41.16
PyrL2n3	SCZ	ENSG00000274292		-3.42609	-0.264797	-0.234326	0.81522	0.988805	-5.0145	FALSE		novel transcript	lncRNA	53.56
PyrL2n3	SCZ	ENSG00000274317	LINC02334	2.30442	2.54069	4.03851	0.000106833	0.232717	0.56201	FALSE		long intergenic non-protein coding RNA 2334 [Source:HGNC Symbol;Acc:HGNC:53254]	lncRNA	35.58
PyrL2n3	SCZ	ENSG00000274322		-3.6945	-0.181648	-0.162226	0.871462	0.992881	-5.02214	FALSE		novel protein	protein_coding	45.09
PyrL2n3	SCZ	ENSG00000274346		-0.134662	-0.527093	-0.512651	0.609348	0.972804	-5.04453	FALSE		novel zinc finger protein pseudogene	unprocessed_pseudogene	46.69
PyrL2n3	SCZ	ENSG00000274349	ZNF658	1.75277	0.236553	0.354187	0.723959	0.981325	-5.30033	FALSE	26149	zinc finger protein 658 [Source:HGNC Symbol;Acc:HGNC:25226]	protein_coding	38.33
PyrL2n3	SCZ	ENSG00000274372	LINC02804	-3.7454	0.379072	0.359804	0.719767	0.981325	-4.99346	FALSE		long intergenic non-protein coding RNA 2804 [Source:HGNC Symbol;Acc:HGNC:54338]	lncRNA	47.23
PyrL2n3	SCZ	ENSG00000274376	ADAMTS7P1	3.80742	0.620695	1.71829	0.0888982	0.866536	-4.51264	FALSE		ADAMTS7 pseudogene 1 [Source:HGNC Symbol;Acc:HGNC:49407]	transcribed_unprocessed_pseudogene	57.26
PyrL2n3	SCZ	ENSG00000274386	TMEM269	-2.39372	0.553927	0.503297	0.615884	0.972804	-4.97362	FALSE	100129924	transmembrane protein 269 [Source:HGNC Symbol;Acc:HGNC:52381]	protein_coding	44.11
PyrL2n3	SCZ	ENSG00000274397		-0.997247	0.639688	0.58014	0.56315	0.972376	-4.95807	FALSE		ADAM metallopeptidase domain 20 (ADAM20) pseudogene	unprocessed_pseudogene	42.58
PyrL2n3	SCZ	ENSG00000274403		-3.94899	0.108348	0.0978261	0.92227	0.995675	-5.02758	FALSE		novel transcript, antisense to CDAN1	lncRNA	44.52
PyrL2n3	SCZ	ENSG00000274414		-2.03979	0.747078	0.642275	0.522193	0.969036	-4.92337	FALSE		novel transcript	lncRNA	47.65
PyrL2n3	SCZ	ENSG00000274422		2.7501	0.299841	0.551513	0.582536	0.972804	-5.43142	FALSE		novel transcript	lncRNA	28.7
PyrL2n3	SCZ	ENSG00000274425		-3.85575	-0.844451	-0.795465	0.428263	0.963357	-4.84426	FALSE		novel transcript, antisense to ICAM3	lncRNA	61.78
PyrL2n3	SCZ	ENSG00000274443	C8orf89	-3.15616	-1.56658	-1.50922	0.134455	0.887788	-4.37356	FALSE	100130301	chromosome 8 open reading frame 89 [Source:HGNC Symbol;Acc:HGNC:51258]	protein_coding	36.71
PyrL2n3	SCZ	ENSG00000274444		-3.72192	0.424901	0.386196	0.700188	0.981325	-4.98488	FALSE		novel transcript	lncRNA	43.22
PyrL2n3	SCZ	ENSG00000274460		-3.12553	2.13392	1.91959	0.0578153	0.84057	-3.97413	FALSE		novel transcript	lncRNA	44.51
PyrL2n3	SCZ	ENSG00000274461	LINC02930	4.11531	0.519306	1.76792	0.0801835	0.854157	-4.63185	FALSE	105378516	long intergenic non-protein coding RNA 2930 [Source:HGNC Symbol;Acc:HGNC:55821]	lncRNA	40.92
PyrL2n3	SCZ	ENSG00000274471		1.08694	-0.842575	-0.972836	0.333027	0.947383	-4.8972	FALSE		hect domain and RLD 2 (HERC2) pseudogene	transcribed_unprocessed_pseudogene	45.2
PyrL2n3	SCZ	ENSG00000274487	NPEPPSP1	3.6922	0.48667	1.41041	0.161582	0.888589	-4.93207	FALSE		NPEPPS pseudogene 1 [Source:HGNC Symbol;Acc:HGNC:44259]	transcribed_unprocessed_pseudogene	40.85
PyrL2n3	SCZ	ENSG00000274512	TBC1D3L	-2.1286	-1.86084	-1.58658	0.115825	0.884425	-4.30412	FALSE	729873	TBC1 domain family member 3L [Source:HGNC Symbol;Acc:HGNC:51246]	protein_coding	60.17
PyrL2n3	SCZ	ENSG00000274512	TBC1D3L	-2.1286	-1.86084	-1.58658	0.115825	0.884425	-4.30412	FALSE	101060376	TBC1 domain family member 3L [Source:HGNC Symbol;Acc:HGNC:51246]	protein_coding	60.17
PyrL2n3	SCZ	ENSG00000274523	RCC1L	3.86698	0.296767	0.926117	0.356657	0.953598	-5.53464	FALSE	81554	RCC1 like [Source:HGNC Symbol;Acc:HGNC:14948]	protein_coding	51.13
PyrL2n3	SCZ	ENSG00000274525		-3.36747	0.715063	0.701805	0.484462	0.968656	-4.88707	FALSE		general transcription factor IIi (GTF2I) pseudogene	unprocessed_pseudogene	40.38
PyrL2n3	SCZ	ENSG00000274551		0.623672	-0.282911	-0.316744	0.752111	0.981325	-5.18919	FALSE		tolloid-like 1 (TLL1) pseudogene	unprocessed_pseudogene	34.82
PyrL2n3	SCZ	ENSG00000274554		-3.45532	0.493448	0.454728	0.650309	0.974452	-4.97086	FALSE		novel transcript, antisense to FBXW8	lncRNA	42.35
PyrL2n3	SCZ	ENSG00000274570	SPDYE10	-2.09856	-0.888315	-0.813486	0.417909	0.963149	-4.84369	FALSE	643862	speedy/RINGO cell cycle regulator family member E10 [Source:HGNC Symbol;Acc:HGNC:51506]	protein_coding	48.54
PyrL2n3	SCZ	ENSG00000274570	SPDYE10	-2.09856	-0.888315	-0.813486	0.417909	0.963149	-4.84369	FALSE	643909	speedy/RINGO cell cycle regulator family member E10 [Source:HGNC Symbol;Acc:HGNC:51506]	protein_coding	48.54
PyrL2n3	SCZ	ENSG00000274570	SPDYE10	-2.09856	-0.888315	-0.813486	0.417909	0.963149	-4.84369	FALSE	102723849	speedy/RINGO cell cycle regulator family member E10 [Source:HGNC Symbol;Acc:HGNC:51506]	protein_coding	48.54
PyrL2n3	SCZ	ENSG00000274570	SPDYE10	-2.09856	-0.888315	-0.813486	0.417909	0.963149	-4.84369	FALSE	124906603	speedy/RINGO cell cycle regulator family member E10 [Source:HGNC Symbol;Acc:HGNC:51506]	protein_coding	48.54
PyrL2n3	SCZ	ENSG00000274588	DGKK	-1.21967	1.43927	1.42857	0.156303	0.888589	-4.4575	FALSE	139189	diacylglycerol kinase kappa [Source:HGNC Symbol;Acc:HGNC:32395]	protein_coding	41.04
PyrL2n3	SCZ	ENSG00000274598		-3.70526	0.667904	0.594652	0.553445	0.971545	-4.92633	FALSE		novel transcript, sense intronic to SSH1	lncRNA	45.03
PyrL2n3	SCZ	ENSG00000274602	PI4KAP1	4.1267	0.16216	0.439528	0.661264	0.97508	-5.98187	FALSE		phosphatidylinositol 4-kinase alpha pseudogene 1 [Source:HGNC Symbol;Acc:HGNC:33576]	transcribed_unprocessed_pseudogene	56.77
PyrL2n3	SCZ	ENSG00000274605	PCCA-DT	0.650955	0.760678	1.0549	0.294062	0.945248	-4.89098	FALSE	105370333	PCCA divergent transcript [Source:HGNC Symbol;Acc:HGNC:53266]	lncRNA	44.4
PyrL2n3	SCZ	ENSG00000274614		-2.57489	2.69933	2.47891	0.0148845	0.738639	-3.28761	FALSE		spalt-like transcription factor 4 (SALL4) pseudogene	unprocessed_pseudogene	56.53
PyrL2n3	SCZ	ENSG00000274615		-2.18941	0.286181	0.273228	0.785252	0.984906	-5.02035	FALSE	440434	NPEPPS pseudogene 1 [Source:NCBI gene (formerly Entrezgene);Acc:440434]	unprocessed_pseudogene	39.65
PyrL2n3	SCZ	ENSG00000274642		4.99248	-0.507706	-2.2009	0.0300885	0.78228	-4.02797	FALSE		phosphodiesterase 4D interacting protein (PDE4DIP) pseudogene	unprocessed_pseudogene	40.62
PyrL2n3	SCZ	ENSG00000274654		-3.66127	-1.12902	-1.06977	0.287349	0.943477	-4.69697	FALSE		novel transcript, sense intronic to FBN1	lncRNA	46.46
PyrL2n3	SCZ	ENSG00000274659	LINC02371	-2.01804	0.127111	0.113208	0.910097	0.995239	-5.04116	FALSE	124906976	long intergenic non-protein coding RNA 2371 [Source:HGNC Symbol;Acc:HGNC:53293]	lncRNA	45.96
PyrL2n3	SCZ	ENSG00000274677		-2.46018	3.03182	2.7088	0.00796912	0.673637	-2.95397	FALSE		novel transcript, sense intronic to MBTPS1	lncRNA	52.12
PyrL2n3	SCZ	ENSG00000274698		-2.00017	-0.0817868	-0.0756855	0.939823	0.997572	-5.06806	FALSE		novel transcript	lncRNA	44.11
PyrL2n3	SCZ	ENSG00000274712		1.33434	0.638964	0.914307	0.362797	0.954545	-5.01581	FALSE		bromodomain PHD finger transcription factor (BPTF) pseudogene	transcribed_unprocessed_pseudogene	71.4
PyrL2n3	SCZ	ENSG00000274718		-1.98713	-0.172001	-0.143973	0.885817	0.993137	-5.03584	FALSE		novel transcript	lncRNA	35.55
PyrL2n3	SCZ	ENSG00000274727		2.16106	-1.14779	-1.91373	0.0585687	0.84057	-3.9783	FALSE		IQ motif and Sec7 domain 3 (IQSEC3) pseudogene	processed_pseudogene	70.45
PyrL2n3	SCZ	ENSG00000274767		3.25132	1.11396	1.52398	0.13197	0.887788	-4.74812	FALSE		novel transcript, antisense CCL3L3	lncRNA	46.26
PyrL2n3	SCZ	ENSG00000274775	FSIP2LP	-1.64414	-0.05978	-0.0613891	0.951174	0.998184	-5.05532	FALSE		fibrous sheath interacting protein 2 like, pseudogene [Source:HGNC Symbol;Acc:HGNC:55625]	transcribed_unprocessed_pseudogene	38.95
PyrL2n3	SCZ	ENSG00000274776		-0.846511	-0.833222	-0.757176	0.450759	0.965717	-4.88103	FALSE		novel transcript	lncRNA	38.98
PyrL2n3	SCZ	ENSG00000274810	NPHP3-ACAD11	-2.56321	-0.0504926	-0.0450472	0.964161	0.99845	-5.03959	FALSE		NPHP3-ACAD11 readthrough (NMD candidate) [Source:HGNC Symbol;Acc:HGNC:48351]	protein_coding	37.11
PyrL2n3	SCZ	ENSG00000274827	LINC01297	-3.13291	0.84153	0.912703	0.363636	0.954545	-4.80601	FALSE		long intergenic non-protein coding RNA 1297 [Source:HGNC Symbol;Acc:HGNC:50443]	lncRNA	42.96
PyrL2n3	SCZ	ENSG00000274828		-2.69424	-0.524069	-0.44582	0.65671	0.97508	-4.97568	FALSE		novel transcript	lncRNA	49.9
PyrL2n3	SCZ	ENSG00000274863		-0.789002	0.869268	0.884388	0.378649	0.956704	-4.8518	FALSE		novel transcript	lncRNA	43.94
PyrL2n3	SCZ	ENSG00000274884		-1.24077	-0.65784	-0.544615	0.587254	0.972804	-4.96305	FALSE			misc_RNA	68.97
PyrL2n3	SCZ	ENSG00000274893		-0.544413	0.36194	0.400284	0.689817	0.981325	-5.04001	FALSE		novel transcript	lncRNA	40.96
PyrL2n3	SCZ	ENSG00000274925	ZKSCAN2-DT	0.927884	0.253834	0.339028	0.735313	0.981325	-5.23346	FALSE		ZKSCAN2 divergent transcript [Source:HGNC Symbol;Acc:HGNC:53912]	lncRNA	48.73
PyrL2n3	SCZ	ENSG00000274949		-2.63335	0.350606	0.312861	0.75505	0.981325	-5.00387	FALSE		novel transcript	lncRNA	52.04
PyrL2n3	SCZ	ENSG00000274956		-1.98069	-0.890727	-0.763752	0.446848	0.964084	-4.87435	FALSE
PyrL2n3	SCZ	ENSG00000274964		-2.20119	0.519958	0.434388	0.66496	0.975674	-4.98894	FALSE		novel transcript, sense intronic to BICD1	lncRNA	34.71
PyrL2n3	SCZ	ENSG00000275004	ZNF280B	3.63321	-0.0350187	-0.112335	0.910787	0.995364	-5.90043	FALSE	140883	zinc finger protein 280B [Source:HGNC Symbol;Acc:HGNC:23022]	protein_coding	41.13
PyrL2n3	SCZ	ENSG00000275016		1.08298	1.11578	1.49529	0.138049	0.887788	-4.49003	FALSE		novel transcript	lncRNA	37.27
PyrL2n3	SCZ	ENSG00000275017		-3.16653	-1.47426	-1.32931	0.186827	0.907526	-4.51997	FALSE		developmental pluripotency associated 3 (DPPA3) pseudogene	processed_pseudogene	44.16
PyrL2n3	SCZ	ENSG00000275023	MLLT6	6.26305	0.00369206	0.0263219	0.979054	0.999232	-6.75686	FALSE	4302	MLLT6, PHD finger containing [Source:HGNC Symbol;Acc:HGNC:7138]	protein_coding	56.46
PyrL2n3	SCZ	ENSG00000275026	GXYLT1P4	-0.715981	-0.198811	-0.212709	0.831995	0.988909	-5.08749	FALSE		GXYLT1 pseudogene 4 [Source:HGNC Symbol;Acc:HGNC:50423]	transcribed_processed_pseudogene	39.16
PyrL2n3	SCZ	ENSG00000275029	HMGB1P24	-1.23885	1.13151	1.03765	0.301982	0.946768	-4.73104	FALSE		high mobility group box 1 pseudogene 24 [Source:HGNC Symbol;Acc:HGNC:39115]	transcribed_processed_pseudogene	44.34
PyrL2n3	SCZ	ENSG00000275052	PPP4R3B	5.45268	-0.0163473	-0.104796	0.916751	0.995675	-6.50727	FALSE	57223	protein phosphatase 4 regulatory subunit 3B [Source:HGNC Symbol;Acc:HGNC:29267]	protein_coding	38.14
PyrL2n3	SCZ	ENSG00000275056		-3.42798	0.357269	0.314283	0.753974	0.981325	-5.00118	FALSE		novel transcript, sense intronic to GLYR1	lncRNA	45.74
PyrL2n3	SCZ	ENSG00000275064	PDE4DIPP5	0.536939	-1.26184	-1.64283	0.103619	0.873749	-4.26382	FALSE		PDE4DIP pseudogene 5 [Source:HGNC Symbol;Acc:HGNC:55084]	unprocessed_pseudogene	44.91
PyrL2n3	SCZ	ENSG00000275066	SYNRG	5.46398	0.0845917	0.565412	0.573084	0.972376	-6.36535	FALSE	11276	synergin gamma [Source:HGNC Symbol;Acc:HGNC:557]	protein_coding	40.77
PyrL2n3	SCZ	ENSG00000275074	NUDT18	2.72302	0.34886	0.650916	0.516622	0.968875	-5.35669	FALSE	79873	nudix hydrolase 18 [Source:HGNC Symbol;Acc:HGNC:26194]	protein_coding	63.12
PyrL2n3	SCZ	ENSG00000275111	ZNF2	2.4656	0.9119	1.77576	0.0788721	0.850612	-4.17903	FALSE	7549	zinc finger protein 2 [Source:HGNC Symbol;Acc:HGNC:12991]	protein_coding	44.65
PyrL2n3	SCZ	ENSG00000275119		3.42789	-0.415151	-0.965178	0.336829	0.947383	-5.42291	FALSE		novel transcript	lncRNA	37.04
PyrL2n3	SCZ	ENSG00000275120		-1.15071	-0.613543	-0.528741	0.59818	0.972804	-4.98565	FALSE		novel transcript, antisense to ZSCAN2	lncRNA	48.36
PyrL2n3	SCZ	ENSG00000275131	PDE4DIPP2	7.39598	0.179076	1.53894	0.127037	0.885474	-5.906	FALSE		PDE4DIP pseudogene 2 [Source:HGNC Symbol;Acc:HGNC:55081]	transcribed_unprocessed_pseudogene	40.82
PyrL2n3	SCZ	ENSG00000275139		-3.79864	-1.26178	-1.17129	0.244321	0.928881	-4.63094	FALSE		novel transcript, antisense to PCBP3	lncRNA	48.82
PyrL2n3	SCZ	ENSG00000275160	RPL7AP45	-0.962843	-1.05021	-1.00569	0.317036	0.946975	-4.7614	FALSE		ribosomal protein L7a pseudogene 45 [Source:HGNC Symbol;Acc:HGNC:35935]	processed_pseudogene	47.37
PyrL2n3	SCZ	ENSG00000275212	LINC02826	1.44857	0.809296	1.12619	0.262834	0.935228	-4.82729	FALSE		long intergenic non-protein coding RNA 2826 [Source:HGNC Symbol;Acc:HGNC:54357]	lncRNA	41.07
PyrL2n3	SCZ	ENSG00000275232		-0.589152	0.885242	0.812223	0.41863	0.963149	-4.90086	FALSE		novel transcript	lncRNA	43.05
PyrL2n3	SCZ	ENSG00000275239	FAM242F	3.67756	0.24292	0.749118	0.455579	0.965833	-5.67639	FALSE	105379447	family with sequence similarity 242 member F [Source:HGNC Symbol;Acc:HGNC:53876]	lncRNA	47.78
PyrL2n3	SCZ	ENSG00000275294	LINC02340	1.54902	-0.958996	-1.32039	0.189776	0.907879	-4.67713	FALSE		long intergenic non-protein coding RNA 2340 [Source:HGNC Symbol;Acc:HGNC:53260]	lncRNA	42.1
PyrL2n3	SCZ	ENSG00000275318		-2.08761	-2.4171	-2.20334	0.0299102	0.78228	-3.63499	FALSE		novel zinc finger protein pseudogene	unprocessed_pseudogene	35.56
PyrL2n3	SCZ	ENSG00000275325	PDCD6IPP1	-3.17737	0.423409	0.392636	0.69544	0.981325	-4.99134	FALSE		PDCD6IP pseudogene 1 [Source:HGNC Symbol;Acc:HGNC:49872]	transcribed_unprocessed_pseudogene	36.79
PyrL2n3	SCZ	ENSG00000275340	FGD5P1	-0.247326	-1.78707	-1.64354	0.103471	0.873749	-4.24892	FALSE		FYVE, RhoGEF and PH domain containing 5 pseudogene 1 [Source:HGNC Symbol;Acc:HGNC:44498]	transcribed_unprocessed_pseudogene	57.31
PyrL2n3	SCZ	ENSG00000275342	PRAG1	6.00698	-0.43975	-1.26614	0.209645	0.92131	-5.86277	FALSE	157285	PEAK1 related, kinase-activating pseudokinase 1 [Source:HGNC Symbol;Acc:HGNC:25438]	protein_coding	43.9
PyrL2n3	SCZ	ENSG00000275367		3.9683	-0.0894269	-0.327944	0.743653	0.981325	-5.97425	FALSE		novel transcript	lncRNA	48.36
PyrL2n3	SCZ	ENSG00000275383		0.446504	1.02799	1.21759	0.226299	0.923067	-4.68158	FALSE		novel transcript	lncRNA	44.89
PyrL2n3	SCZ	ENSG00000275389		-1.88313	-2.69331	-2.48334	0.0147115	0.734901	-3.24168	FALSE		novel transcript	lncRNA	49.19
PyrL2n3	SCZ	ENSG00000275390		1.92875	-0.190607	-0.298322	0.766088	0.983324	-5.34319	FALSE		novel transcript	lncRNA	39.45
PyrL2n3	SCZ	ENSG00000275395	FCGBP	0.221545	-1.04112	-1.09402	0.276625	0.940673	-4.76633	FALSE	8857	Fc gamma binding protein [Source:HGNC Symbol;Acc:HGNC:13572]	protein_coding	51.41
PyrL2n3	SCZ	ENSG00000275410	HNF1B	-1.34405	-0.566802	-0.542354	0.588805	0.972804	-4.99403	FALSE	6928	HNF1 homeobox B [Source:HGNC Symbol;Acc:HGNC:11630]	protein_coding	48.08
PyrL2n3	SCZ	ENSG00000275413		-3.11243	1.46804	1.30691	0.194297	0.909509	-4.53709	FALSE		novel transcript, antisense to TTC19	lncRNA	32.33
PyrL2n3	SCZ	ENSG00000275427		3.8886	-0.038614	-0.118959	0.905551	0.994525	-6.00184	FALSE	286083	novel transcript	lncRNA	52.07
PyrL2n3	SCZ	ENSG00000275437		-2.28231	-0.142207	-0.122639	0.902644	0.993974	-5.03559	FALSE		novel transcript, sense intronic to CABLES2	lncRNA	59.05
PyrL2n3	SCZ	ENSG00000275438		-3.35127	1.77815	1.76568	0.0805608	0.854157	-4.129	FALSE		novel transcript	lncRNA	56.56
PyrL2n3	SCZ	ENSG00000275443		-0.382204	0.875266	0.917244	0.361264	0.954545	-4.85374	FALSE		novel transcript	lncRNA	39.98
PyrL2n3	SCZ	ENSG00000275464		0.561706	1.2966	1.39976	0.16474	0.890528	-4.49999	FALSE	102724159	novel protein, similar to PWP2 periodic tryptophan protein homolog (yeast) PWP2	artifact	56.84
PyrL2n3	SCZ	ENSG00000275468		-2.50716	-0.983222	-0.901418	0.369573	0.955944	-4.79635	FALSE		novel pseudogene	processed_pseudogene	66.2
PyrL2n3	SCZ	ENSG00000275481		-3.03456	-2.24263	-2.03337	0.0447153	0.813015	-3.84977	FALSE		novel transcript	lncRNA	37.51
PyrL2n3	SCZ	ENSG00000275540		-1.6589	0.10491	0.0911745	0.92754	0.995675	-5.04475	FALSE		ubiquitin specific peptidase 6 (Tre-2 oncogene) (USP6) pseudogene	unprocessed_pseudogene	58.36
PyrL2n3	SCZ	ENSG00000275585	PDE4DIPP4	-3.27026	1.04694	1.04445	0.298844	0.946466	-4.72115	FALSE		PDE4DIP pseudogene 4 [Source:HGNC Symbol;Acc:HGNC:55083]	transcribed_unprocessed_pseudogene	43.34
PyrL2n3	SCZ	ENSG00000275591	XKR5	-3.71397	-0.682605	-0.681562	0.497121	0.968656	-4.90602	FALSE	389610	XK related 5 [Source:HGNC Symbol;Acc:HGNC:20782]	protein_coding	49.58
PyrL2n3	SCZ	ENSG00000275613		-2.21991	-2.24179	-1.98827	0.0495683	0.825041	-3.89637	FALSE		novel transcript	lncRNA	50.1
PyrL2n3	SCZ	ENSG00000275620		-1.20583	-1.17014	-0.989051	0.325071	0.947062	-4.75428	FALSE	100192386	uncharacterized LOC100192386 [Source:NCBI gene (formerly Entrezgene);Acc:100192386]	lncRNA	61.9
PyrL2n3	SCZ	ENSG00000275649		0.692911	0.707817	0.950919	0.343982	0.948843	-4.97452	FALSE		novel transcript	lncRNA	40.24
PyrL2n3	SCZ	ENSG00000275674		3.25301	0.325073	0.804702	0.422937	0.963357	-5.39769	FALSE		novel protein	protein_coding	43.75
PyrL2n3	SCZ	ENSG00000275695	UBE2Q2P6	-1.14846	1.17741	1.03721	0.302188	0.946768	-4.72633	FALSE		UBE2Q2 pseudogene 6 [Source:HGNC Symbol;Acc:HGNC:49412]	transcribed_unprocessed_pseudogene	42.57
PyrL2n3	SCZ	ENSG00000275700	AATF	5.18259	0.23228	1.32364	0.1887	0.907526	-5.5377	FALSE	26574	apoptosis antagonizing transcription factor [Source:HGNC Symbol;Acc:HGNC:19235]	protein_coding	40.5
PyrL2n3	SCZ	ENSG00000275708	MIR3648-1	3.80341	0.0224389	0.0471042	0.962547	0.99845	-5.96197	FALSE	100500862	microRNA 3648-1 [Source:HGNC Symbol;Acc:HGNC:38941]	miRNA	83.89
PyrL2n3	SCZ	ENSG00000275734		2.22442	0.509293	1.11662	0.266885	0.93549	-5.05369	FALSE		novel transcript, sense overlapping CDK10	lncRNA	45.8
PyrL2n3	SCZ	ENSG00000275740		-3.21388	2.20919	2.14892	0.0341014	0.789184	-3.7076	FALSE		novel readthrough transcript	protein_coding	39.81
PyrL2n3	SCZ	ENSG00000275741		2.59349	-0.0713223	-0.142585	0.88691	0.993137	-5.56397	FALSE		novel transcript, antisense to IRS2	lncRNA	41.62
PyrL2n3	SCZ	ENSG00000275759		-4.08054	-0.725155	-0.701126	0.484884	0.968656	-4.88469	FALSE		novel transcript	lncRNA	40.34
PyrL2n3	SCZ	ENSG00000275764		-1.11749	-1.26166	-1.16329	0.247532	0.929579	-4.64646	FALSE		novel transcript	lncRNA	32.72
PyrL2n3	SCZ	ENSG00000275767		-3.21388	1.28277	1.21246	0.22825	0.923067	-4.6032	FALSE		otopetrin 1 (OTOP1) pseudogene	unprocessed_pseudogene	45.98
PyrL2n3	SCZ	ENSG00000275805		-1.64407	0.680432	0.599926	0.549939	0.971545	-4.94449	FALSE		novel transcript, sense intronic to KCTD1	lncRNA	40.59
PyrL2n3	SCZ	ENSG00000275807		-1.94931	0.439237	0.440609	0.660465	0.97508	-4.9865	FALSE		novel transcript, antisense to ATXN2L	lncRNA	72.58
PyrL2n3	SCZ	ENSG00000275811	HTR1DP1	-3.86192	-0.393496	-0.363943	0.716684	0.981325	-4.98966	FALSE		5-hydroxytryptamine receptor 1D pseudogene 1 [Source:HGNC Symbol;Acc:HGNC:5290]	processed_pseudogene	47.68
PyrL2n3	SCZ	ENSG00000275830		2.52218	-0.308897	-0.561749	0.575568	0.972376	-5.53633	FALSE		novel transcript	lncRNA	42.67
PyrL2n3	SCZ	ENSG00000275832	ARHGAP23	6.26219	0.155403	1.11276	0.268532	0.935657	-6.12331	FALSE	57636	Rho GTPase activating protein 23 [Source:HGNC Symbol;Acc:HGNC:29293]	protein_coding	55.44
PyrL2n3	SCZ	ENSG00000275835	TUBGCP5	4.95291	0.0212082	0.101558	0.919315	0.995675	-6.34262	FALSE	114791	tubulin gamma complex associated protein 5 [Source:HGNC Symbol;Acc:HGNC:18600]	protein_coding	43.31
PyrL2n3	SCZ	ENSG00000275850		-3.71556	1.25923	1.16777	0.245728	0.928881	-4.63401	FALSE		novel transcript	lncRNA	53.5
PyrL2n3	SCZ	ENSG00000275880		-2.49447	-0.450522	-0.382855	0.702655	0.981325	-4.99593	FALSE		novel transcript, antisense to CARKD	lncRNA	55.44
PyrL2n3	SCZ	ENSG00000275888		-2.47745	-1.34268	-1.16827	0.24553	0.928881	-4.63681	FALSE		novel transcript, antisense to CSNK1D	lncRNA	61.68
PyrL2n3	SCZ	ENSG00000275895		-2.08071	-0.455262	-0.381227	0.703859	0.981325	-4.99539	FALSE	102724594	U2 small nuclear RNA auxiliary factor 1-like 5	artifact	43.58
PyrL2n3	SCZ	ENSG00000275896	PRSS2	-2.63233	-0.728446	-0.654264	0.514473	0.968875	-4.91723	FALSE	5645	serine protease 2 [Source:HGNC Symbol;Acc:HGNC:9483]	protein_coding	49.02
PyrL2n3	SCZ	ENSG00000275910		-1.96754	-0.6229	-0.533855	0.594649	0.972804	-4.95713	FALSE		novel transcript, antisense to PDXDC1	lncRNA	39.96
PyrL2n3	SCZ	ENSG00000275927		-2.64336	-1.79621	-1.60074	0.112649	0.884023	-4.29126	FALSE		novel transcript, sense intronic to XYLT1	lncRNA	45.14
PyrL2n3	SCZ	ENSG00000276023	DUSP14	3.89786	-0.407069	-1.18319	0.239594	0.926703	-5.28069	FALSE	11072	dual specificity phosphatase 14 [Source:HGNC Symbol;Acc:HGNC:17007]	protein_coding	46.16
PyrL2n3	SCZ	ENSG00000276043	UHRF1	-2.35861	-3.39779	-3.62395	0.000461937	0.483387	-1.33939	FALSE	29128	ubiquitin like with PHD and ring finger domains 1 [Source:HGNC Symbol;Acc:HGNC:12556]	protein_coding	52.99
PyrL2n3	SCZ	ENSG00000276045	ORAI1	-4.11783	-1.075	-1.07821	0.283585	0.94275	-4.69128	FALSE	84876	ORAI calcium release-activated calcium modulator 1 [Source:HGNC Symbol;Acc:HGNC:25896]	protein_coding	52.99
PyrL2n3	SCZ	ENSG00000276058	STMN1P1	-2.14124	1.30498	1.25334	0.213061	0.922417	-4.57883	FALSE		stathmin 1 pseudogene 1 [Source:HGNC Symbol;Acc:HGNC:44062]	processed_pseudogene	43.86
PyrL2n3	SCZ	ENSG00000276067	SLC23A4P	-2.3594	0.969698	0.869026	0.386954	0.957163	-4.82456	FALSE		solute carrier family 23 member 4, pseudogene [Source:HGNC Symbol;Acc:HGNC:20602]	transcribed_unprocessed_pseudogene	44.48
PyrL2n3	SCZ	ENSG00000276070	CCL4L2	-3.6742	0.240574	0.219805	0.82648	0.988868	-5.01648	FALSE	9560	C-C motif chemokine ligand 4 like 2 [Source:HGNC Symbol;Acc:HGNC:24066]	protein_coding	49.05
PyrL2n3	SCZ	ENSG00000276070	CCL4L2	-3.6742	0.240574	0.219805	0.82648	0.988868	-5.01648	FALSE	388372	C-C motif chemokine ligand 4 like 2 [Source:HGNC Symbol;Acc:HGNC:24066]	protein_coding	49.05
PyrL2n3	SCZ	ENSG00000276071		-0.862772	2.18801	2.08851	0.0393406	0.802924	-3.7653	FALSE		novel transcript	lncRNA	45.43
PyrL2n3	SCZ	ENSG00000276075		-3.61301	0.260274	0.232719	0.816465	0.988805	-5.01428	FALSE		novel transcript, antisense to FAM65A	lncRNA	54.27
PyrL2n3	SCZ	ENSG00000276085	CCL3L1	-2.44365	-0.212842	-0.183444	0.854828	0.990976	-5.02698	FALSE	6349	C-C motif chemokine ligand 3 like 3 [Source:HGNC Symbol;Acc:HGNC:30554]	protein_coding	52.7
PyrL2n3	SCZ	ENSG00000276085	CCL3L1	-2.44365	-0.212842	-0.183444	0.854828	0.990976	-5.02698	FALSE	414062	C-C motif chemokine ligand 3 like 3 [Source:HGNC Symbol;Acc:HGNC:30554]	protein_coding	52.7
PyrL2n3	SCZ	ENSG00000276085	CCL3L3	-2.44365	-0.212842	-0.183444	0.854828	0.990976	-5.02698	FALSE	6349	C-C motif chemokine ligand 3 like 3 [Source:HGNC Symbol;Acc:HGNC:30554]	protein_coding	52.7
PyrL2n3	SCZ	ENSG00000276085	CCL3L3	-2.44365	-0.212842	-0.183444	0.854828	0.990976	-5.02698	FALSE	414062	C-C motif chemokine ligand 3 like 3 [Source:HGNC Symbol;Acc:HGNC:30554]	protein_coding	52.7
PyrL2n3	SCZ	ENSG00000276115		-1.15903	1.35712	1.15132	0.252401	0.931248	-4.65677	FALSE		novel transcript, sense intronic to BICD1	lncRNA	36.19
PyrL2n3	SCZ	ENSG00000276128		3.5064	0.389776	1.23639	0.219265	0.922417	-5.11887	FALSE		glucoside xylosyltransferase 1 pseudogene 5	transcribed_processed_pseudogene	35.26
PyrL2n3	SCZ	ENSG00000276141	WHAMMP3	1.65533	1.53584	2.12232	0.0363283	0.789381	-3.62585	FALSE		WHAMM pseudogene 3 [Source:HGNC Symbol;Acc:HGNC:27892]	transcribed_unprocessed_pseudogene	40.36
PyrL2n3	SCZ	ENSG00000276168	RN7SL1	8.98455	0.377583	1.63882	0.105726	0.876027	-6.27566	FALSE	6029	RNA component of signal recognition particle 7SL1 [Source:HGNC Symbol;Acc:HGNC:10038]	misc_RNA	62.88
PyrL2n3	SCZ	ENSG00000276172	ELMO2P1	-2.65584	1.97959	2.1794	0.0316949	0.783783	-3.64833	FALSE		engulfment and cell motility 2 pseudogene 1 [Source:HGNC Symbol;Acc:HGNC:38008]	transcribed_unprocessed_pseudogene	44.63
PyrL2n3	SCZ	ENSG00000276179		-3.0245	-1.2898	-1.12121	0.264935	0.93549	-4.66841	FALSE			misc_RNA	52.29
PyrL2n3	SCZ	ENSG00000276180	H4C9	-3.74354	-1.94689	-1.78502	0.0773479	0.848113	-4.11502	FALSE	8294	H4 clustered histone 9 [Source:HGNC Symbol;Acc:HGNC:4793]	protein_coding	59.7
PyrL2n3	SCZ	ENSG00000276180	H4C9	-3.74354	-1.94689	-1.78502	0.0773479	0.848113	-4.11502	FALSE	554313	H4 clustered histone 9 [Source:HGNC Symbol;Acc:HGNC:4793]	protein_coding	59.7
PyrL2n3	SCZ	ENSG00000276203	ANKRD20A3P	3.31982	-0.405711	-0.971798	0.333541	0.947383	-5.33351	FALSE		ankyrin repeat domain 20 family member A3, pseudogene [Source:HGNC Symbol;Acc:HGNC:31981]	transcribed_unprocessed_pseudogene	36.84
PyrL2n3	SCZ	ENSG00000276214		-2.62536	-1.07716	-0.929065	0.355135	0.952993	-4.7828	FALSE		endogenous retrovirus group V, member pseudogene	processed_pseudogene	44.57
PyrL2n3	SCZ	ENSG00000276231	PIK3R6	-1.34961	1.60565	1.69486	0.0932733	0.867544	-4.19599	FALSE	146850	phosphoinositide-3-kinase regulatory subunit 6 [Source:HGNC Symbol;Acc:HGNC:27101]	protein_coding	46.61
PyrL2n3	SCZ	ENSG00000276234	TADA2A	4.58488	-0.0602964	-0.264163	0.792208	0.986364	-6.20666	FALSE	6871	transcriptional adaptor 2A [Source:HGNC Symbol;Acc:HGNC:11531]	protein_coding	42.79
PyrL2n3	SCZ	ENSG00000276241		-0.262351	3.11939	3.36785	0.00108343	0.589811	-1.50586	FALSE		novel transcript, antisense TBC1D3B	lncRNA	46.67
PyrL2n3	SCZ	ENSG00000276248		1.10616	-1.9189	-2.49132	0.0144048	0.734773	-3.06397	FALSE		novel transcript, sense intronic to TMCO3	lncRNA	44.56
PyrL2n3	SCZ	ENSG00000276255	LINC02809	-1.79222	-0.916879	-0.799475	0.425947	0.963357	-4.85729	FALSE	100506571	long intergenic non-protein coding RNA 2809 [Source:HGNC Symbol;Acc:HGNC:54341]	lncRNA	55.98
PyrL2n3	SCZ	ENSG00000276291	FRG1HP	5.86563	-0.245745	-1.51167	0.133831	0.887788	-5.51012	FALSE		FSHD region gene 1 family member H, pseudogene [Source:HGNC Symbol;Acc:HGNC:51767]	transcribed_unprocessed_pseudogene	39.22
PyrL2n3	SCZ	ENSG00000276293	PIP4K2B	7.52519	-0.0250404	-0.304374	0.761487	0.98297	-7.06596	FALSE	8396	phosphatidylinositol-5-phosphate 4-kinase type 2 beta [Source:HGNC Symbol;Acc:HGNC:8998]	protein_coding	49.36
PyrL2n3	SCZ	ENSG00000276302		-0.792587	0.454169	0.438436	0.662034	0.97508	-5.01612	FALSE		novel protein	protein_coding	41.04
PyrL2n3	SCZ	ENSG00000276334		-1.3614	1.39451	1.21126	0.228705	0.923067	-4.61071	FALSE		novel transcript, sense intronic to BIRC6	lncRNA	32.88
PyrL2n3	SCZ	ENSG00000276337		-1.50645	1.0507	0.89681	0.372016	0.956051	-4.80669	FALSE		novel transcript, sense intronic to ZCCHC14	lncRNA	47.34
PyrL2n3	SCZ	ENSG00000276386	CNTNAP3P2	2.47876	0.804757	1.44932	0.150436	0.887788	-4.63928	FALSE		CNTNAP3 pseudogene 2 [Source:HGNC Symbol;Acc:HGNC:49589]	unprocessed_pseudogene	38.29
PyrL2n3	SCZ	ENSG00000276407		-3.47417	-0.326705	-0.310538	0.756811	0.981851	-5.009	FALSE		novel transcript	lncRNA	48.5
PyrL2n3	SCZ	ENSG00000276412		0.972774	1.83029	1.74632	0.0840724	0.859943	-4.14146	FALSE		novel transcript	lncRNA	50.53
PyrL2n3	SCZ	ENSG00000276417		1.06462	0.305988	0.342382	0.732796	0.981325	-5.17464	FALSE		novel transcript	lncRNA	36.42
PyrL2n3	SCZ	ENSG00000276449		0.745154	-0.297952	-0.384573	0.701386	0.981325	-5.16467	FALSE		novel transcript	lncRNA	41.89
PyrL2n3	SCZ	ENSG00000276462	LINC03025	1.52582	-1.09302	-1.39244	0.166937	0.893796	-4.60507	FALSE	440896	long intergenic non-protein coding RNA 3025 [Source:HGNC Symbol;Acc:HGNC:56158]	lncRNA	47.81
PyrL2n3	SCZ	ENSG00000276476		1.2002	1.52614	2.5067	0.0138298	0.724227	-2.96081	FALSE	100506622	long intergenic non-protein coding RNA 540 [Source:NCBI gene (formerly Entrezgene);Acc:100506622]	lncRNA	41.05
PyrL2n3	SCZ	ENSG00000276487		-2.63969	-0.775017	-0.686112	0.494261	0.968656	-4.89657	FALSE		novel transcript	lncRNA	50.43
PyrL2n3	SCZ	ENSG00000276490		0.0165638	-1.15477	-1.17048	0.244642	0.928881	-4.68312	FALSE		novel transcript	protein_coding	38.89
PyrL2n3	SCZ	ENSG00000276517		-0.0275643	0.0654739	0.0611278	0.951382	0.998184	-5.1029	FALSE		novel transcript, sense intronic to BIRC6	lncRNA	38.95
PyrL2n3	SCZ	ENSG00000276520		-2.90685	-0.274032	-0.257736	0.797151	0.987588	-5.0133	FALSE		TGF-beta activated kinase 1/MAP3K7 binding protein 2 (TAB2) pseudogene	processed_pseudogene	40.23
PyrL2n3	SCZ	ENSG00000276527		0.152472	-0.0818761	-0.0945632	0.924855	0.995675	-5.20408	FALSE		novel transcript	lncRNA	42.8
PyrL2n3	SCZ	ENSG00000276542		-3.12577	2.87561	2.62727	0.00998914	0.698769	-3.09433	FALSE		novel transcript, antisense to SNCA	lncRNA	34.06
PyrL2n3	SCZ	ENSG00000276545	PCDHGB9P	-1.54513	2.14661	1.92087	0.0576516	0.84057	-3.96014	FALSE		protocadherin gamma subfamily B, 9 pseudogene [Source:HGNC Symbol;Acc:HGNC:15688]	unprocessed_pseudogene	49.87
PyrL2n3	SCZ	ENSG00000276547	PCDHGB5	-0.495665	-0.00645549	-0.00600165	0.995224	0.999338	-5.0894	FALSE	56101	protocadherin gamma subfamily B, 5 [Source:HGNC Symbol;Acc:HGNC:8712]	protein_coding	45.44
PyrL2n3	SCZ	ENSG00000276550	HERC2P2	6.17629	-0.188451	-0.836311	0.40558	0.960763	-6.38826	FALSE		HERC2 pseudogene 2 [Source:HGNC Symbol;Acc:HGNC:4870]	transcribed_unprocessed_pseudogene	43
PyrL2n3	SCZ	ENSG00000276564		-1.76131	-2.2015	-1.90889	0.0591983	0.84057	-3.97788	FALSE		novel transcript	lncRNA	32.83
PyrL2n3	SCZ	ENSG00000276570		-3.1441	-2.4801	-2.09735	0.0385331	0.80079	-3.77505	FALSE		novel transcript	lncRNA	63.67
PyrL2n3	SCZ	ENSG00000276600	RAB7B	-0.120889	0.713151	0.720502	0.472929	0.968403	-4.9614	FALSE	338382	RAB7B, member RAS oncogene family [Source:HGNC Symbol;Acc:HGNC:30513]	protein_coding	48
PyrL2n3	SCZ	ENSG00000276627		-1.07181	-0.640716	-0.565103	0.573294	0.972376	-4.96493	FALSE		novel transcript	lncRNA	42.62
PyrL2n3	SCZ	ENSG00000276644	DACH1	5.60649	0.0841552	0.418561	0.676452	0.979171	-6.46524	FALSE	1602	dachshund family transcription factor 1 [Source:HGNC Symbol;Acc:HGNC:2663]	protein_coding	33.94
PyrL2n3	SCZ	ENSG00000276649		4.51046	0.396765	1.55338	0.123552	0.884736	-5.00083	FALSE		novel transcript, antisense to SIRPA	lncRNA	53.13
PyrL2n3	SCZ	ENSG00000276672		-1.63612	-0.832341	-0.722654	0.471612	0.968403	-4.89834	FALSE		novel transcript, sense intronic to RFC3	lncRNA	39.6
PyrL2n3	SCZ	ENSG00000276691		-3.76938	-1.91371	-1.7587	0.0817472	0.855648	-4.14251	FALSE		novel transcript, antisense to HDAC7	lncRNA	46.89
PyrL2n3	SCZ	ENSG00000276710	CSPG4P10	2.61468	-0.333057	-0.591037	0.555886	0.971545	-5.53024	FALSE		chondroitin sulfate proteoglycan 4 pseudogene 10 [Source:HGNC Symbol;Acc:HGNC:48361]	transcribed_unprocessed_pseudogene	58.14
PyrL2n3	SCZ	ENSG00000276715	YWHAEP7	-2.1391	-0.162551	-0.17289	0.863094	0.992386	-5.04673	FALSE		tyrosine 3-monooxygenase/tryptophan 5-monooxygenase activation protein epsilon pseudogene 7 [Source:HGNC Symbol;Acc:HGNC:49437]	transcribed_unprocessed_pseudogene	34.13
PyrL2n3	SCZ	ENSG00000276740		-0.258383	0.744176	0.746021	0.457438	0.966412	-4.92647	FALSE		novel transcript, sense intronic to FAM155A	lncRNA	44.14
PyrL2n3	SCZ	ENSG00000276759		-1.59083	-0.345489	-0.328093	0.74354	0.981325	-5.01861	FALSE	100506422	novel transcript	lncRNA	36.66
PyrL2n3	SCZ	ENSG00000276778	LINC02227	0.272772	0.964559	1.12494	0.263357	0.93549	-4.75066	FALSE	101927697	long intergenic non-protein coding RNA 2227 [Source:HGNC Symbol;Acc:HGNC:53096]	lncRNA	38.58
PyrL2n3	SCZ	ENSG00000276791		-2.68364	-1.02789	-0.910756	0.364656	0.954545	-4.79077	FALSE		novel transcript	lncRNA	58.86
PyrL2n3	SCZ	ENSG00000276805		1.60206	0.439087	0.656025	0.513343	0.968875	-5.14074	FALSE		general transcription factor IIi (GTF2I) pseudogene	transcribed_unprocessed_pseudogene	46.89
PyrL2n3	SCZ	ENSG00000276832	CDRT15P6	-2.05569	-0.00217405	-0.00202964	0.998385	0.999867	-5.03914	FALSE		CDRT15 pseudogene 6 [Source:HGNC Symbol;Acc:HGNC:54914]	transcribed_unprocessed_pseudogene	57.87
PyrL2n3	SCZ	ENSG00000276850		-0.358366	0.00731262	0.00757496	0.993971	0.999338	-5.12375	FALSE		novel transcript	lncRNA	45.6
PyrL2n3	SCZ	ENSG00000276863		-3.22215	-1.25633	-1.20483	0.231167	0.923067	-4.61158	FALSE		novel transcript, antisense to RNF213	lncRNA	50.76
PyrL2n3	SCZ	ENSG00000276868		-4.24035	-1.20707	-1.15285	0.251772	0.931225	-4.64288	FALSE		lymphocyte-specific protein 1 (LSP1) pseudogene	processed_pseudogene	61.54
PyrL2n3	SCZ	ENSG00000276900		-2.40582	-0.325458	-0.277628	0.781882	0.984906	-5.01506	FALSE		novel transcript, antisense to AMN1	lncRNA	46.74
PyrL2n3	SCZ	ENSG00000276916		-2.03936	0.169791	0.144787	0.885176	0.993137	-5.03313	FALSE		novel transcript, sense intronic	lncRNA	48.66
PyrL2n3	SCZ	ENSG00000276952		-1.1965	-3.41344	-3.13294	0.00228198	0.600821	-2.15011	FALSE		novel transcript, antisense to PYGB	lncRNA	52.37
PyrL2n3	SCZ	ENSG00000276963		-2.97055	1.23093	1.1214	0.264855	0.93549	-4.66689	FALSE		ankyrin repeat domain 30B (ANKRD30B) pseudogene	unprocessed_pseudogene	34.37
PyrL2n3	SCZ	ENSG00000276966	H4C5	3.0251	0.605104	1.50378	0.135851	0.887788	-4.76326	FALSE	8367	H4 clustered histone 5 [Source:HGNC Symbol;Acc:HGNC:4790]	protein_coding	55.34
PyrL2n3	SCZ	ENSG00000276966	H4C5	3.0251	0.605104	1.50378	0.135851	0.887788	-4.76326	FALSE	554313	H4 clustered histone 5 [Source:HGNC Symbol;Acc:HGNC:4790]	protein_coding	55.34
PyrL2n3	SCZ	ENSG00000276975	HYDIN2	7.76487	-0.0556662	-0.553833	0.580953	0.972551	-7.06434	FALSE		HYDIN axonemal central pair apparatus protein 2 (pseudogene) [Source:HGNC Symbol;Acc:HGNC:33129]	transcribed_unprocessed_pseudogene	41.5
PyrL2n3	SCZ	ENSG00000276997		-2.71684	-1.52751	-1.59296	0.114386	0.884084	-4.29856	FALSE		novel transcript	lncRNA	46.78
PyrL2n3	SCZ	ENSG00000277007		-1.86324	0.865715	0.725277	0.470008	0.968403	-4.89388	FALSE		novel transcript	lncRNA	40.63
PyrL2n3	SCZ	ENSG00000277011		-0.558224	-0.701025	-0.622064	0.535343	0.969824	-4.97829	FALSE		novel transcript	lncRNA	59.01
PyrL2n3	SCZ	ENSG00000277047		-2.57472	0.132228	0.120457	0.904367	0.994401	-5.04617	FALSE	124903233	novel transcript	lncRNA	35.89
PyrL2n3	SCZ	ENSG00000277053	GTF2IP1	2.56337	0.137449	0.270296	0.7875	0.984906	-5.51133	FALSE		general transcription factor IIi pseudogene 1 [Source:HGNC Symbol;Acc:HGNC:4660]	transcribed_unprocessed_pseudogene	43.48
PyrL2n3	SCZ	ENSG00000277072	STAG3L2	3.97856	0.124482	0.330908	0.741419	0.981325	-5.89842	FALSE		stromal antigen 3-like 2 (pseudogene) [Source:HGNC Symbol;Acc:HGNC:33886]	transcribed_unprocessed_pseudogene	46.67
PyrL2n3	SCZ	ENSG00000277075	H2AC8	-0.0509426	-1.40225	-1.43149	0.155467	0.888589	-4.46756	FALSE	3012	H2A clustered histone 8 [Source:HGNC Symbol;Acc:HGNC:4724]	protein_coding	55.32
PyrL2n3	SCZ	ENSG00000277089	CCL3-AS1	-3.9779	1.8653	1.99567	0.0487423	0.822553	-3.88282	FALSE		CCL3 antisense RNA 1 [Source:HGNC Symbol;Acc:HGNC:55229]	lncRNA	43.45
PyrL2n3	SCZ	ENSG00000277095		-1.72049	-0.906201	-0.933472	0.352868	0.952598	-4.7857	FALSE		otopetrin 1 (OTOP1) pseudogene	unprocessed_pseudogene	45.91
PyrL2n3	SCZ	ENSG00000277103		-0.988977	0.00568064	0.00476085	0.996211	0.999501	-5.05075	FALSE		sorting nexin 18 (SNX18) pseudogene	processed_pseudogene	50.44
PyrL2n3	SCZ	ENSG00000277112	ANKRD20A21P	-0.806944	-0.116611	-0.127965	0.898438	0.993974	-5.12562	FALSE		ankyrin repeat domain 20 family member A21, pseudogene [Source:HGNC Symbol;Acc:HGNC:52329]	transcribed_unprocessed_pseudogene	35.73
PyrL2n3	SCZ	ENSG00000277128		-3.23394	0.10496	0.0986601	0.921609	0.995675	-5.0377	FALSE		novel transcript	lncRNA	40.57
PyrL2n3	SCZ	ENSG00000277130		-3.8965	0.458179	0.422214	0.673793	0.978937	-4.97664	FALSE		novel transcript, antisense to PPP1R12A	lncRNA	33.28
PyrL2n3	SCZ	ENSG00000277142	LINC00235	-0.627429	0.988218	0.905986	0.367163	0.955901	-4.81699	FALSE		long intergenic non-protein coding RNA 235 [Source:HGNC Symbol;Acc:HGNC:14138]	lncRNA	61.7
PyrL2n3	SCZ	ENSG00000277147	LINC00869	4.57019	-0.0227333	-0.104888	0.916679	0.995675	-6.20614	FALSE		long intergenic non-protein coding RNA 869 [Source:HGNC Symbol;Acc:HGNC:29050]	transcribed_unprocessed_pseudogene	42.2
PyrL2n3	SCZ	ENSG00000277149	TYW1B	5.82018	-0.0588268	-0.314295	0.753964	0.981325	-6.57575	FALSE	441250	tRNA-yW synthesizing protein 1 homolog B [Source:HGNC Symbol;Acc:HGNC:33908]	protein_coding	41.66
PyrL2n3	SCZ	ENSG00000277151		-3.07526	-0.89943	-0.838544	0.403764	0.960763	-4.8325	FALSE		novel transcript	lncRNA	34.33
PyrL2n3	SCZ	ENSG00000277152		-3.67235	-0.176955	-0.163258	0.870651	0.992737	-5.02291	FALSE		novel transcript	lncRNA	50.45
PyrL2n3	SCZ	ENSG00000277157	H4C4	-2.37838	0.275048	0.245684	0.80644	0.98835	-5.02544	FALSE	8360	H4 clustered histone 4 [Source:HGNC Symbol;Acc:HGNC:4782]	protein_coding	55.09
PyrL2n3	SCZ	ENSG00000277157	H4C4	-2.37838	0.275048	0.245684	0.80644	0.98835	-5.02544	FALSE	554313	H4 clustered histone 4 [Source:HGNC Symbol;Acc:HGNC:4782]	protein_coding	55.09
PyrL2n3	SCZ	ENSG00000277159		-2.62086	-0.821813	-0.718561	0.474119	0.968403	-4.88294	FALSE		novel transcript	lncRNA	44.43
PyrL2n3	SCZ	ENSG00000277161	PIGW	-2.4467	-1.10221	-0.956146	0.341348	0.947808	-4.77151	FALSE	284098	phosphatidylinositol glycan anchor biosynthesis class W [Source:HGNC Symbol;Acc:HGNC:23213]	protein_coding	44.87
PyrL2n3	SCZ	ENSG00000277182		-2.86115	0.377269	0.32752	0.743972	0.981325	-5.00516	FALSE		novel transcript, antisense to PCGF2	lncRNA	53.89
PyrL2n3	SCZ	ENSG00000277200	CCDC92B	2.19494	0.584461	1.05225	0.295271	0.945248	-4.95663	FALSE	101928991	coiled-coil domain containing 92B [Source:HGNC Symbol;Acc:HGNC:52279]	protein_coding	52.85
PyrL2n3	SCZ	ENSG00000277203		0.50323	-1.15013	-1.18516	0.238819	0.92602	-4.67862	FALSE
PyrL2n3	SCZ	ENSG00000277215	SPANXA2-OT1	5.33846	-0.0181586	-0.103139	0.918063	0.995675	-6.48758	FALSE	619455	SPANXA2 overlapping transcript 1 [Source:HGNC Symbol;Acc:HGNC:31683]	lncRNA	38.74
PyrL2n3	SCZ	ENSG00000277224	H2BC7	-2.75539	-0.0623715	-0.0561985	0.955298	0.998206	-5.03555	FALSE	8343	H2B clustered histone 7 [Source:HGNC Symbol;Acc:HGNC:4752]	protein_coding	54.76
PyrL2n3	SCZ	ENSG00000277258	PCGF2	3.08192	-0.468088	-1.15058	0.252701	0.931248	-5.07499	FALSE	7703	polycomb group ring finger 2 [Source:HGNC Symbol;Acc:HGNC:12929]	protein_coding	57.07
PyrL2n3	SCZ	ENSG00000277268	LHX1-DT	0.461267	-0.161836	-0.175397	0.861129	0.991774	-5.16865	FALSE	102723471	LHX1 divergent transcript [Source:HGNC Symbol;Acc:HGNC:53778]	lncRNA	50.59
PyrL2n3	SCZ	ENSG00000277270		-0.874683	0.0514853	0.0450885	0.964128	0.99845	-5.0511	FALSE		novel transcript	lncRNA	51.65
PyrL2n3	SCZ	ENSG00000277283		-1.05144	0.463887	0.449486	0.654073	0.97508	-5.01425	FALSE		novel transcript, antisense to RAB35	lncRNA	52.5
PyrL2n3	SCZ	ENSG00000277301		-2.4966	0.329494	0.275869	0.783229	0.984906	-5.01487	FALSE	101929698	novel transcript, antisense to NOL4L	lncRNA	53.33
PyrL2n3	SCZ	ENSG00000277313		3.38166	0.285544	0.852115	0.396226	0.95945	-5.49551	FALSE		7SK RNA [Source:RFAM;Acc:RF00100]	misc_RNA	41.6
PyrL2n3	SCZ	ENSG00000277332		-2.74096	-0.655016	-0.575444	0.566308	0.972376	-4.93456	FALSE	101928087	novel transcript	lncRNA	59.59
PyrL2n3	SCZ	ENSG00000277363	SRCIN1	7.94088	-0.155138	-1.41107	0.161457	0.888589	-6.2727	FALSE	80725	SRC kinase signaling inhibitor 1 [Source:HGNC Symbol;Acc:HGNC:29506]	protein_coding	56.67
PyrL2n3	SCZ	ENSG00000277369		-2.19576	0.604644	0.504943	0.614731	0.972804	-4.96225	FALSE		novel transcript	lncRNA	58.9
PyrL2n3	SCZ	ENSG00000277399	GPR179	3.63395	-0.486224	-1.38056	0.170551	0.895458	-5.06602	FALSE	440435	G protein-coupled receptor 179 [Source:HGNC Symbol;Acc:HGNC:31371]	protein_coding	54.52
PyrL2n3	SCZ	ENSG00000277406	SEC22B4P	2.12341	-0.197946	-0.339404	0.735031	0.981325	-5.44245	FALSE		SEC22 homolog B4, pseudogene [Source:HGNC Symbol;Acc:HGNC:53892]	transcribed_unprocessed_pseudogene	36.51
PyrL2n3	SCZ	ENSG00000277443	MARCKS	6.01619	0.054419	0.324877	0.745966	0.981325	-6.62166	FALSE	4082	myristoylated alanine rich protein kinase C substrate [Source:HGNC Symbol;Acc:HGNC:6759]	protein_coding	48.52
PyrL2n3	SCZ	ENSG00000277448	LINC02338	-0.38091	1.39157	1.49308	0.138626	0.887788	-4.40931	FALSE	101926897	long intergenic non-protein coding RNA 2338 [Source:HGNC Symbol;Acc:HGNC:53258]	lncRNA	35.33
PyrL2n3	SCZ	ENSG00000277449	CEBPB-AS1	2.13852	-0.170406	-0.253159	0.800675	0.987792	-5.38786	FALSE		CEBPB antisense RNA 1 [Source:HGNC Symbol;Acc:HGNC:51226]	lncRNA	56.95
PyrL2n3	SCZ	ENSG00000277462	ZNF670	-0.730579	0.867695	0.779769	0.437404	0.963878	-4.878	FALSE	93474	zinc finger protein 670 [Source:HGNC Symbol;Acc:HGNC:28167]	protein_coding	41.13
PyrL2n3	SCZ	ENSG00000277476		0.0470896	0.573579	0.572187	0.568504	0.972376	-5.02581	FALSE		novel transcript	lncRNA	59.74
PyrL2n3	SCZ	ENSG00000277481	PKD1L3	0.473475	-0.927572	-1.12999	0.261236	0.934873	-4.76816	FALSE	342372	polycystin 1 like 3, transient receptor potential channel interacting [Source:HGNC Symbol;Acc:HGNC:21716]	protein_coding	43.54
PyrL2n3	SCZ	ENSG00000277496	SLCO4A1-AS2	-2.54622	-1.54524	-1.34709	0.181054	0.907526	-4.50573	FALSE		SLCO4A1 antisense RNA 2 [Source:HGNC Symbol;Acc:HGNC:56052]	lncRNA	57.78
PyrL2n3	SCZ	ENSG00000277501		-1.58262	-0.296086	-0.274547	0.784241	0.984906	-5.0765	FALSE		novel transcript, antisense DDX52	lncRNA	42.44
PyrL2n3	SCZ	ENSG00000277504		-3.27007	0.769327	0.74741	0.456604	0.966113	-4.86877	FALSE		novel transcript, antisense to JPH3	lncRNA	60.98
PyrL2n3	SCZ	ENSG00000277526		1.05789	-0.0424157	-0.0543479	0.956768	0.998206	-5.3252	FALSE	101927815	long intergenic non-protein coding RNA 3021 [Source:NCBI gene (formerly Entrezgene);Acc:101927815]	lncRNA	39.56
PyrL2n3	SCZ	ENSG00000277531	PNMA8C	5.18892	0.0679	0.373161	0.709834	0.981325	-6.3293	FALSE	110806277	PNMA family member 8C [Source:HGNC Symbol;Acc:HGNC:53427]	protein_coding	51.2
PyrL2n3	SCZ	ENSG00000277534		1.38988	0.533032	0.578744	0.564088	0.972376	-5.14253	FALSE		novel transcript, sense intronic to KCTD1	lncRNA	37.54
PyrL2n3	SCZ	ENSG00000277561	GOLGA8IP	-2.35695	0.0257538	0.022026	0.982472	0.999322	-5.04045	FALSE		golgin A8 family member I, pseudogene [Source:HGNC Symbol;Acc:HGNC:26660]	transcribed_unprocessed_pseudogene	53.09
PyrL2n3	SCZ	ENSG00000277586	NEFL	8.95529	0.189305	1.38401	0.17074	0.895458	-6.66869	FALSE	4747	neurofilament light chain [Source:HGNC Symbol;Acc:HGNC:7739]	protein_coding	44.3
PyrL2n3	SCZ	ENSG00000277611		-3.23288	0.304078	0.273055	0.785385	0.984906	-5.00894	FALSE		novel protein	protein_coding	48.27
PyrL2n3	SCZ	ENSG00000277639		-3.656	-0.978831	-0.942086	0.348462	0.95186	-4.77724	FALSE	105371267	novel protein	protein_coding	46.52
PyrL2n3	SCZ	ENSG00000277654		1.48849	0.55452	0.78406	0.434894	0.963509	-5.18932	FALSE		glioma tumor suppressor candidate region gene 2 (GLTSCR2) pseudogene	transcribed_processed_pseudogene	37.89
PyrL2n3	SCZ	ENSG00000277687		-3.62709	-0.533221	-0.492315	0.623596	0.972804	-4.95969	FALSE		novel transcript, sense intronic to CACUL1	lncRNA	34.21
PyrL2n3	SCZ	ENSG00000277692		-3.5209	-1.25626	-1.10554	0.271631	0.937786	-4.67485	FALSE		novel transcript	lncRNA	40.62
PyrL2n3	SCZ	ENSG00000277693		-3.4575	1.47934	1.5883	0.115436	0.884425	-4.30241	FALSE		novel transcript	lncRNA	41.64
PyrL2n3	SCZ	ENSG00000277701		-0.481986	0.921915	0.944207	0.347383	0.95186	-4.81327	FALSE		novel transcript	lncRNA	39.3
PyrL2n3	SCZ	ENSG00000277715		-3.0739	0.403374	0.352319	0.725355	0.981325	-5.00125	FALSE		novel transcript, antisense to CKAP4	lncRNA	47.58
PyrL2n3	SCZ	ENSG00000277741	GOLGA6L17P	-2.08075	0.601066	0.685054	0.494925	0.968656	-4.89935	FALSE		golgin A6 family like 17, pseudogene [Source:HGNC Symbol;Acc:HGNC:49414]	transcribed_unprocessed_pseudogene	54
PyrL2n3	SCZ	ENSG00000277757		-2.06042	1.87887	1.64054	0.104094	0.873749	-4.25281	FALSE		novel transcript	lncRNA	39.47
PyrL2n3	SCZ	ENSG00000277758	SYT15B	3.41728	-0.664451	-1.45663	0.148413	0.887788	-4.8212	FALSE	102724488	synaptotagmin 15B [Source:HGNC Symbol;Acc:HGNC:51487]	protein_coding	51.38
PyrL2n3	SCZ	ENSG00000277767		-2.31546	0.614198	0.541548	0.589357	0.972804	-4.95634	FALSE		novel transcript	lncRNA	38.32
PyrL2n3	SCZ	ENSG00000277778	PGM5P2	-1.39739	2.64313	2.55888	0.0120291	0.702775	-3.11619	FALSE		phosphoglucomutase 5 pseudogene 2 [Source:HGNC Symbol;Acc:HGNC:18965]	transcribed_unprocessed_pseudogene	37.97
PyrL2n3	SCZ	ENSG00000277782		-3.94926	0.821701	0.760635	0.448699	0.965006	-4.86127	FALSE		novel transcript	lncRNA	47.56
PyrL2n3	SCZ	ENSG00000277791	PSMB3	2.9464	-0.262225	-0.481434	0.63128	0.972804	-5.48691	FALSE	5691	proteasome 20S subunit beta 3 [Source:HGNC Symbol;Acc:HGNC:9540]	protein_coding	49.04
PyrL2n3	SCZ	ENSG00000277795		-3.37823	-0.11571	-0.102728	0.918388	0.995675	-5.02667	FALSE		novel zinc finger pseudogene	processed_pseudogene	38.45
PyrL2n3	SCZ	ENSG00000277840		-3.13676	0.618859	0.534395	0.594277	0.972804	-4.94926	FALSE		novel transcript, sense intronic to FBXW8	lncRNA	38.84
PyrL2n3	SCZ	ENSG00000277851	LINC02391	0.52268	0.0954982	0.130229	0.896652	0.993974	-5.26699	FALSE		long intergenic non-protein coding RNA 2391 [Source:HGNC Symbol;Acc:HGNC:53318]	lncRNA	39.35
PyrL2n3	SCZ	ENSG00000277883	NLRP3P1	0.70318	-1.76722	-2.07023	0.0410574	0.802924	-3.71331	FALSE		NLR family pyrin domain containing 3 pseudogene 1 [Source:HGNC Symbol;Acc:HGNC:29886]	unprocessed_pseudogene	45.57
PyrL2n3	SCZ	ENSG00000277938		-0.774102	0.341439	0.325661	0.745375	0.981325	-5.05909	FALSE		novel transcript	lncRNA	49.57
PyrL2n3	SCZ	ENSG00000277954		-3.18794	0.377212	0.349078	0.727778	0.981325	-4.99578	FALSE		novel transcript, antisense to WWOX	lncRNA	42.32
PyrL2n3	SCZ	ENSG00000277958		1.51926	0.554462	0.825952	0.410835	0.961144	-5.08441	FALSE		Metazoan signal recognition particle RNA [Source:RFAM;Acc:RF00017]	misc_RNA	56.74
PyrL2n3	SCZ	ENSG00000277969		-4.2581	-0.163951	-0.156971	0.87559	0.992954	-5.02041	FALSE		novel transcript	lncRNA	57.94
PyrL2n3	SCZ	ENSG00000277971		-1.51624	-1.00027	-0.88057	0.380702	0.956704	-4.81445	FALSE		novel protein	protein_coding	59.6
PyrL2n3	SCZ	ENSG00000277972	CISD3	1.99588	-0.109992	-0.165282	0.869062	0.992737	-5.4172	FALSE	284106	CDGSH iron sulfur domain 3 [Source:HGNC Symbol;Acc:HGNC:27578]	protein_coding	56.79
PyrL2n3	SCZ	ENSG00000277987	LINC02351	1.62988	0.242434	0.360511	0.71924	0.981325	-5.37686	FALSE		long intergenic non-protein coding RNA 2351 [Source:HGNC Symbol;Acc:HGNC:53273]	lncRNA	44.13
PyrL2n3	SCZ	ENSG00000278000		-1.98303	-0.572999	-0.498959	0.618925	0.972804	-4.98207	FALSE		novel transcript	lncRNA	48.49
PyrL2n3	SCZ	ENSG00000278023	RDM1	-2.08052	0.0192781	0.0185231	0.985259	0.999322	-5.07035	FALSE	201299	RAD52 motif containing 1 [Source:HGNC Symbol;Acc:HGNC:19950]	protein_coding	43.27
PyrL2n3	SCZ	ENSG00000278053	DDX52	3.87957	0.422202	1.49974	0.136893	0.887788	-4.9019	FALSE	11056	DExD-box helicase 52 [Source:HGNC Symbol;Acc:HGNC:20038]	protein_coding	39.55
PyrL2n3	SCZ	ENSG00000278090	LUNAR1	-3.10847	-0.24763	-0.231464	0.817436	0.988868	-5.02339	FALSE		leukemia-associated non-coding IGF1R activator RNA 1 [Source:HGNC Symbol;Acc:HGNC:51199]	lncRNA	48.51
PyrL2n3	SCZ	ENSG00000278112		-3.47636	0.111473	0.0994288	0.921001	0.995675	-5.03034	FALSE		novel transcript, sense intronic to RILPL1	lncRNA	58.24
PyrL2n3	SCZ	ENSG00000278129	ZNF8	2.28483	0.129631	0.210468	0.833739	0.988909	-5.55531	FALSE	7554	zinc finger protein 8 [Source:HGNC Symbol;Acc:HGNC:13154]	protein_coding	48.32
PyrL2n3	SCZ	ENSG00000278131		3.88458	0.298178	0.750295	0.454872	0.965833	-5.60091	FALSE		otopetrin 1 (OTOP1) pseudogene	unprocessed_pseudogene	45.86
PyrL2n3	SCZ	ENSG00000278133		-3.22979	-2.24038	-2.13374	0.0353575	0.789381	-3.72667	FALSE		novel transcript, sense intronic to KAT8	lncRNA	46.39
PyrL2n3	SCZ	ENSG00000278139	P3R3URF-PIK3R3	-1.84609	-0.114682	-0.100966	0.919784	0.995675	-5.05606	FALSE	110117499	P3R3URF-PIK3R3 readthrough [Source:HGNC Symbol;Acc:HGNC:54999]	protein_coding	42.19
PyrL2n3	SCZ	ENSG00000278156	TSC22D1-AS1	2.31982	-0.105826	-0.21269	0.83201	0.988909	-5.44565	FALSE	641467	TSC22D1 antisense RNA 1 [Source:HGNC Symbol;Acc:HGNC:43684]	lncRNA	54.71
PyrL2n3	SCZ	ENSG00000278175	GLIDR	1.5942	0.276527	0.381683	0.703522	0.981325	-5.25851	FALSE	389741	glioblastoma down-regulated RNA [Source:HGNC Symbol;Acc:HGNC:48823]	lncRNA	40.2
PyrL2n3	SCZ	ENSG00000278195	SSTR3	3.64312	-0.0702239	-0.184571	0.853947	0.990976	-5.86033	FALSE	6753	somatostatin receptor 3 [Source:HGNC Symbol;Acc:HGNC:11332]	protein_coding	58.85
PyrL2n3	SCZ	ENSG00000278202		-1.59178	1.10249	1.0229	0.308872	0.946768	-4.7447	FALSE		novel transcript	lncRNA	41.96
PyrL2n3	SCZ	ENSG00000278212		-2.22365	-1.19254	-1.10969	0.269846	0.937111	-4.67951	FALSE		MAFF interacting protein (pseudogene)	transcribed_unprocessed_pseudogene	61.87
PyrL2n3	SCZ	ENSG00000278231		-2.53705	-0.767145	-0.676678	0.500203	0.968656	-4.90527	FALSE		novel transcript	lncRNA	47.64
PyrL2n3	SCZ	ENSG00000278254		1.4559	-0.861614	-1.18736	0.237952	0.925088	-4.78201	FALSE		novel transcript	lncRNA	35.65
PyrL2n3	SCZ	ENSG00000278259	MYO19	4.69491	0.00464415	0.0196557	0.984358	0.999322	-6.2799	FALSE	80179	myosin XIX [Source:HGNC Symbol;Acc:HGNC:26234]	protein_coding	47.58
PyrL2n3	SCZ	ENSG00000278266		-3.54549	-1.48064	-1.35946	0.177118	0.902767	-4.49571	FALSE		novel transcript	lncRNA	39.21
PyrL2n3	SCZ	ENSG00000278291		1.43732	0.541986	0.819053	0.414741	0.962895	-5.07735	FALSE		novel transcript, antisense to IL17D	lncRNA	45.9
PyrL2n3	SCZ	ENSG00000278305		-3.14257	0.93356	0.926863	0.356272	0.953598	-4.79915	FALSE		novel transcript	lncRNA	41.21
PyrL2n3	SCZ	ENSG00000278311	GGNBP2	5.12283	0.116502	0.614158	0.540532	0.969824	-6.22017	FALSE	79893	gametogenetin binding protein 2 [Source:HGNC Symbol;Acc:HGNC:19357]	protein_coding	42.08
PyrL2n3	SCZ	ENSG00000278318	ZNF229	-1.21644	3.22281	2.9162	0.00439122	0.618548	-2.50664	FALSE	7772	zinc finger protein 229 [Source:HGNC Symbol;Acc:HGNC:13022]	protein_coding	41.83
PyrL2n3	SCZ	ENSG00000278330		-2.28885	-1.04156	-0.926277	0.356575	0.953598	-4.78778	FALSE		novel transcript, antisense to MBP	lncRNA	51.68
PyrL2n3	SCZ	ENSG00000278338	VWA8-AS1	-3.43377	-0.757122	-0.726029	0.469549	0.968403	-4.88061	FALSE	100507240	VWA8 antisense RNA 1 (head to head) [Source:HGNC Symbol;Acc:HGNC:44270]	lncRNA	41.24
PyrL2n3	SCZ	ENSG00000278376		-2.64747	0.189743	0.170914	0.864643	0.992606	-5.03376	FALSE		novel transcript	lncRNA	59.35
PyrL2n3	SCZ	ENSG00000278390		1.07544	-0.0247666	-0.0313872	0.975024	0.999232	-5.28746	FALSE	101929140	novel transcript, antisense to KBTBD7 and MTRF1	lncRNA	39.68
PyrL2n3	SCZ	ENSG00000278399		-2.72825	-0.66602	-0.58678	0.558699	0.971982	-4.93436	FALSE		hydroxysteroid (17-beta) dehydrogenase 6 (HSD17B6) pseudogene	unprocessed_pseudogene	50.82
PyrL2n3	SCZ	ENSG00000278420	MIR6819	-3.24963	-0.680682	-0.663783	0.508386	0.968656	-4.90214	FALSE	102465491	microRNA 6819 [Source:HGNC Symbol;Acc:HGNC:50155]	miRNA	70.49
PyrL2n3	SCZ	ENSG00000278434		-1.42719	-0.446228	-0.373052	0.709914	0.981325	-5.01215	FALSE		novel transcript, sense intronic to CDIP1	lncRNA	52.78
PyrL2n3	SCZ	ENSG00000278464		-1.91263	-0.956834	-0.849182	0.397847	0.95945	-4.83114	FALSE		novel transcript	lncRNA	39.95
PyrL2n3	SCZ	ENSG00000278467		-3.48594	0.593848	0.528687	0.598216	0.972804	-4.95154	FALSE		novel transcript	lncRNA	44.92
PyrL2n3	SCZ	ENSG00000278505	C17orf78	-3.72213	-0.21483	-0.192073	0.848082	0.990375	-5.01888	FALSE	284099	chromosome 17 open reading frame 78 [Source:HGNC Symbol;Acc:HGNC:26831]	protein_coding	42.99
PyrL2n3	SCZ	ENSG00000278530	CHMP1B2P	-0.533051	0.404607	0.422189	0.673811	0.978937	-5.09246	FALSE	101060146	charged multivesicular body protein 1B2, pseudogene [Source:HGNC Symbol;Acc:HGNC:49380]	transcribed_unitary_pseudogene	37.83
PyrL2n3	SCZ	ENSG00000278535	DHRS11	4.06599	-0.126839	-0.452726	0.651746	0.975067	-5.8902	FALSE	79154	dehydrogenase/reductase 11 [Source:HGNC Symbol;Acc:HGNC:28639]	protein_coding	54.25
PyrL2n3	SCZ	ENSG00000278540	ACACA	7.95699	0.10801	1.39182	0.167124	0.893796	-6.30914	FALSE	31	acetyl-CoA carboxylase alpha [Source:HGNC Symbol;Acc:HGNC:84]	protein_coding	41.28
PyrL2n3	SCZ	ENSG00000278558	TMEM191B	-1.87773	0.614497	0.547397	0.585349	0.972804	-4.95633	FALSE	728229	transmembrane protein 191B [Source:HGNC Symbol;Acc:HGNC:33600]	protein_coding	67.82
PyrL2n3	SCZ	ENSG00000278561	PTPN20CP	0.158561	-2.18059	-2.21534	0.0290495	0.78228	-3.53033	FALSE		protein tyrosine phosphatase non-receptor type 20C, pseudogene [Source:HGNC Symbol;Acc:HGNC:23424]	transcribed_unprocessed_pseudogene	36.32
PyrL2n3	SCZ	ENSG00000278570	NR2E3	-0.0605977	-0.696579	-0.755887	0.451528	0.965833	-4.93246	FALSE	10002	nuclear receptor subfamily 2 group E member 3 [Source:HGNC Symbol;Acc:HGNC:7974]	protein_coding	49.58
PyrL2n3	SCZ	ENSG00000278576		0.677454	-0.734572	-0.854859	0.394712	0.95945	-4.92943	FALSE		novel transcript, sense intronic to ZC3H14	lncRNA	43.2
PyrL2n3	SCZ	ENSG00000278600		-0.381041	0.059544	0.0639055	0.949175	0.998184	-5.14966	FALSE		novel transcript, sense intronic to ST20	lncRNA	41.18
PyrL2n3	SCZ	ENSG00000278610		0.856312	-0.272336	-0.317397	0.751617	0.981325	-5.15985	FALSE
PyrL2n3	SCZ	ENSG00000278611	ZNF426-DT	-3.08418	-1.01384	-0.917838	0.360954	0.954545	-4.78711	FALSE	101928238	ZNF426 divergent transcript [Source:HGNC Symbol;Acc:HGNC:53777]	lncRNA	50
PyrL2n3	SCZ	ENSG00000278616	BEND3P3	-1.40191	0.0560573	0.0544652	0.956675	0.998206	-5.0831	FALSE		BEN domain containing 3 pseudogene 3 [Source:HGNC Symbol;Acc:HGNC:45016]	processed_pseudogene	59.51
PyrL2n3	SCZ	ENSG00000278619	MRM1	2.20933	-0.229871	-0.390825	0.696774	0.981325	-5.36825	FALSE	79922	mitochondrial rRNA methyltransferase 1 [Source:HGNC Symbol;Acc:HGNC:26202]	protein_coding	52.61
PyrL2n3	SCZ	ENSG00000278630	LINC02335	-1.50261	1.0777	1.27638	0.204834	0.918045	-4.59459	FALSE		long intergenic non-protein coding RNA 2335 [Source:HGNC Symbol;Acc:HGNC:53255]	lncRNA	34.32
PyrL2n3	SCZ	ENSG00000278654		-1.81103	-0.0657668	-0.056051	0.955415	0.998206	-5.03992	FALSE		IQ motif and Sec7 domain 3 (IQSEC3) pseudogene	processed_pseudogene	67.75
PyrL2n3	SCZ	ENSG00000278662	GOLGA6L10	-1.84384	0.879149	0.915375	0.362239	0.954545	-4.80113	FALSE	643707	golgin A6 family like 10 [Source:HGNC Symbol;Acc:HGNC:37228]	protein_coding	47.95
PyrL2n3	SCZ	ENSG00000278662	GOLGA6L10	-1.84384	0.879149	0.915375	0.362239	0.954545	-4.80113	FALSE	647042	golgin A6 family like 10 [Source:HGNC Symbol;Acc:HGNC:37228]	protein_coding	47.95
PyrL2n3	SCZ	ENSG00000278662	GOLGA6L10	-1.84384	0.879149	0.915375	0.362239	0.954545	-4.80113	FALSE	102724117	golgin A6 family like 10 [Source:HGNC Symbol;Acc:HGNC:37228]	protein_coding	47.95
PyrL2n3	SCZ	ENSG00000278668		-3.60332	-0.553092	-0.505043	0.614661	0.972804	-4.95612	FALSE		novel transcript	lncRNA	37.76
PyrL2n3	SCZ	ENSG00000278716		-3.854	0.0908782	0.0814852	0.935222	0.997163	-5.02758	FALSE		novel transcript	lncRNA	57.9
PyrL2n3	SCZ	ENSG00000278725		-1.32714	-0.888596	-0.854235	0.395056	0.95945	-4.88349	FALSE		coiled-coil domain containing 101 (CCDC101) pseudogene	unprocessed_pseudogene	53.76
PyrL2n3	SCZ	ENSG00000278727		-0.696052	-0.183934	-0.174273	0.86201	0.992188	-5.10142	FALSE		novel transcript	lncRNA	40.56
PyrL2n3	SCZ	ENSG00000278730		1.31906	0.465472	0.573381	0.567699	0.972376	-5.16229	FALSE		novel transcript	lncRNA	43.51
PyrL2n3	SCZ	ENSG00000278743		-3.88415	-1.06134	-0.990939	0.324153	0.946975	-4.74447	FALSE		novel transcript	lncRNA	58.31
PyrL2n3	SCZ	ENSG00000278768	BACE1-AS	1.88401	-0.468777	-0.743197	0.459139	0.96674	-5.21629	FALSE		BACE1 antisense RNA [Source:HGNC Symbol;Acc:HGNC:37125]	lncRNA	46.88
PyrL2n3	SCZ	ENSG00000278771	RN7SL3	3.93375	0.418246	1.06337	0.290226	0.944012	-5.38936	FALSE	378707	RNA component of signal recognition particle 7SL3 [Source:HGNC Symbol;Acc:HGNC:23135]	misc_RNA	62.21
PyrL2n3	SCZ	ENSG00000278784		-2.65329	0.176149	0.158242	0.874591	0.992954	-5.02633	FALSE		novel transcript	lncRNA	44.67
PyrL2n3	SCZ	ENSG00000278811	LINC00624	2.55693	1.35821	2.84554	0.0053981	0.618548	-2.22	FALSE	100289211	long intergenic non-protein coding RNA 624 [Source:HGNC Symbol;Acc:HGNC:44254]	lncRNA	39.44
PyrL2n3	SCZ	ENSG00000278819		-3.63412	-0.0025872	-0.00239041	0.998098	0.999867	-5.03403	FALSE		EF-hand calcium binding domain 1 (EFCAB1) pseudogene	unprocessed_pseudogene	43.27
PyrL2n3	SCZ	ENSG00000278828	H3C10	-4.08003	0.121707	0.111654	0.911326	0.995364	-5.02521	FALSE	8357	H3 clustered histone 10 [Source:HGNC Symbol;Acc:HGNC:4775]	protein_coding	48.96
PyrL2n3	SCZ	ENSG00000278842		-3.93668	-0.018762	-0.0178288	0.985812	0.999322	-5.02889	FALSE		novel pseudogene	processed_pseudogene	40.36
PyrL2n3	SCZ	ENSG00000278845	MRPL45	3.07337	-0.845641	-1.72075	0.0884484	0.866536	-4.31237	FALSE	84311	mitochondrial ribosomal protein L45 [Source:HGNC Symbol;Acc:HGNC:16651]	protein_coding	45.17
PyrL2n3	SCZ	ENSG00000278861		-2.7916	-3.44618	-3.3461	0.00116256	0.589811	-1.95153	FALSE		novel transcript	TEC	37.44
PyrL2n3	SCZ	ENSG00000278864		2.4499	-0.93139	-1.54525	0.125506	0.88505	-4.49032	FALSE		novel transcript	TEC	53.36
PyrL2n3	SCZ	ENSG00000278867		-2.73667	-0.365425	-0.325041	0.745842	0.981325	-5.00406	FALSE		TEC	TEC	43.14
PyrL2n3	SCZ	ENSG00000278873		0.829919	-0.91754	-1.08106	0.282322	0.94275	-4.79223	FALSE	100133319	uncharacterized LOC100133319 [Source:NCBI gene (formerly Entrezgene);Acc:100133319]	TEC	40.98
PyrL2n3	SCZ	ENSG00000278875		-0.955331	-0.747192	-0.661767	0.509672	0.968656	-4.94343	FALSE		TEC	TEC	42.73
PyrL2n3	SCZ	ENSG00000278879		-3.34986	-0.712096	-0.637455	0.525313	0.969036	-4.91408	FALSE		TEC	TEC	35.21
PyrL2n3	SCZ	ENSG00000278881		-3.71778	-0.157153	-0.140538	0.888523	0.993319	-5.02373	FALSE		TEC	TEC	58.19
PyrL2n3	SCZ	ENSG00000278891		-3.66849	0.264726	0.23657	0.813483	0.988805	-5.01635	FALSE		TEC	TEC	47.38
PyrL2n3	SCZ	ENSG00000278893		-3.30801	-2.25323	-2.00488	0.0477311	0.818126	-3.87995	FALSE		novel transcript	TEC	40.29
PyrL2n3	SCZ	ENSG00000278896		-2.80742	0.752889	0.66705	0.506306	0.968656	-4.90431	FALSE		TEC	TEC	41.06
PyrL2n3	SCZ	ENSG00000278897		-0.58176	-1.32346	-1.25915	0.210963	0.921737	-4.58782	FALSE		TEC	TEC	42.18
PyrL2n3	SCZ	ENSG00000278911		-1.37041	-1.09737	-1.01396	0.313097	0.946975	-4.77365	FALSE		novel transcript	lncRNA	51.5
PyrL2n3	SCZ	ENSG00000278913		-0.79764	-1.27304	-1.23985	0.217988	0.922417	-4.60899	FALSE		tec	TEC	42.7
PyrL2n3	SCZ	ENSG00000278917		-2.57929	1.20273	1.12074	0.265132	0.93549	-4.67346	FALSE		TEC	TEC	37.38
PyrL2n3	SCZ	ENSG00000278925		-1.95944	-0.490184	-0.420892	0.674754	0.979171	-4.99492	FALSE		novel transcript	lncRNA	49.03
PyrL2n3	SCZ	ENSG00000278931		-1.76319	0.10502	0.0954642	0.924141	0.995675	-5.04803	FALSE		ankyrin repeat domain 20 family, member A3 (ANKRD20A3) pseudogene	unprocessed_pseudogene	35.46
PyrL2n3	SCZ	ENSG00000278932		1.16482	-0.348612	-0.451045	0.652952	0.97508	-5.24865	FALSE	105379428	novel transcript	lncRNA	43.11
PyrL2n3	SCZ	ENSG00000278949		0.375324	-1.17204	-1.24274	0.216926	0.922417	-4.65817	FALSE		novel transcript	TEC	47.29
PyrL2n3	SCZ	ENSG00000278954		-3.36471	1.04837	0.962774	0.338028	0.947383	-4.75952	FALSE		novel transcript	TEC	58.68
PyrL2n3	SCZ	ENSG00000278962		-2.16227	-1.85331	-1.63864	0.104491	0.87412	-4.2558	FALSE		TEC	TEC	40.23
PyrL2n3	SCZ	ENSG00000278963		-3.34483	-2.25324	-2.07471	0.0406312	0.802924	-3.8032	FALSE		TEC	TEC	40.35
PyrL2n3	SCZ	ENSG00000278967		-3.3082	-1.5636	-1.46214	0.146897	0.887788	-4.41248	FALSE		novel transcript	TEC	35.07
PyrL2n3	SCZ	ENSG00000278969		-2.0623	-1.59413	-1.4066	0.162705	0.890199	-4.46109	FALSE		novel transcript	TEC	54.78
PyrL2n3	SCZ	ENSG00000278970	HEIH	-0.976802	-0.888352	-0.860023	0.391873	0.959373	-4.8566	FALSE	643836	hepatocellular carcinoma up-regulated EZH2-associated long non-coding RNA [Source:HGNC Symbol;Acc:HGNC:45049]	lncRNA	50.58
PyrL2n3	SCZ	ENSG00000278970	HEIH	-0.976802	-0.888352	-0.860023	0.391873	0.959373	-4.8566	FALSE	100859930	hepatocellular carcinoma up-regulated EZH2-associated long non-coding RNA [Source:HGNC Symbol;Acc:HGNC:45049]	lncRNA	50.58
PyrL2n3	SCZ	ENSG00000278971		-3.12534	-2.14036	-1.97736	0.0508072	0.827488	-3.91072	FALSE		TEC	TEC	38.9
PyrL2n3	SCZ	ENSG00000278972		-3.53525	0.214972	0.189775	0.849877	0.990545	-5.02051	FALSE		TEC	TEC	41.96
PyrL2n3	SCZ	ENSG00000278975		3.83237	-0.0322687	-0.107237	0.91482	0.995675	-5.94903	FALSE		TEC	TEC	46.18
PyrL2n3	SCZ	ENSG00000278983		-0.869057	1.08467	0.960736	0.339047	0.947416	-4.78926	FALSE		TEC	TEC	47.94
PyrL2n3	SCZ	ENSG00000278985		-2.83511	-0.208816	-0.17636	0.860375	0.991774	-5.02319	FALSE		novel transcript	TEC	39.02
PyrL2n3	SCZ	ENSG00000278989		1.49602	0.448334	0.549931	0.583617	0.972804	-5.1692	FALSE		novel transcript	TEC	36.71
PyrL2n3	SCZ	ENSG00000278991		-1.67059	2.50105	2.19203	0.0307426	0.78228	-3.63188	FALSE		TEC	TEC	37.19
PyrL2n3	SCZ	ENSG00000278993		-0.527266	-0.802472	-0.759773	0.449212	0.965012	-4.90303	FALSE		novel transcript	TEC	53.83
PyrL2n3	SCZ	ENSG00000278996		9.36562	0.106748	0.360833	0.719308	0.981325	-7.67071	FALSE		novel transcript	lncRNA	61.22
PyrL2n3	SCZ	ENSG00000278997		-4.01082	-0.870727	-0.830076	0.408511	0.961144	-4.82879	FALSE		TEC	TEC	49.12
PyrL2n3	SCZ	ENSG00000278999		-3.16032	-1.3436	-1.18097	0.24047	0.926703	-4.62653	FALSE		TEC	TEC	50.07
PyrL2n3	SCZ	ENSG00000279006		-2.56582	-0.684881	-0.58429	0.560366	0.971982	-4.93358	FALSE		novel transcript	lncRNA	49.57
PyrL2n3	SCZ	ENSG00000279020	C18orf15	-2.25968	-2.34256	-2.04789	0.0432425	0.809395	-3.81543	FALSE	147276	chromosome 18 putative open reading frame 15 [Source:HGNC Symbol;Acc:HGNC:26447]	TEC	54.7
PyrL2n3	SCZ	ENSG00000279021		0.553807	-0.250725	-0.233429	0.815915	0.988805	-5.11106	FALSE		novel transcript	TEC	47.52
PyrL2n3	SCZ	ENSG00000279026		-2.01675	0.260185	0.227442	0.820554	0.988868	-5.03098	FALSE		TEC	TEC	45.98
PyrL2n3	SCZ	ENSG00000279029		-3.42245	0.295795	0.273782	0.784828	0.984906	-5.00835	FALSE		TEC	TEC	41.19
PyrL2n3	SCZ	ENSG00000279042		-2.77434	-0.386551	-0.342296	0.73286	0.981325	-5.00176	FALSE		TEC	TEC	55.36
PyrL2n3	SCZ	ENSG00000279044		-3.5734	0.0839728	0.0781977	0.93783	0.99749	-5.02763	FALSE		TEC	TEC	55.26
PyrL2n3	SCZ	ENSG00000279047	PCDHB1-AS1	-2.59117	0.315009	0.297495	0.766717	0.983324	-5.02136	FALSE		PCDHB1 antisense RNA 1 [Source:HGNC Symbol;Acc:HGNC:56111]	lncRNA	38.5
PyrL2n3	SCZ	ENSG00000279048		-3.27257	-0.169014	-0.151715	0.879723	0.993019	-5.03115	FALSE		tec	TEC	42.86
PyrL2n3	SCZ	ENSG00000279059		1.29098	-1.47369	-2.15202	0.0338493	0.787135	-3.57899	FALSE		TEC	TEC	39.83
PyrL2n3	SCZ	ENSG00000279069		0.0430796	0.842408	0.767612	0.444561	0.964011	-4.91685	FALSE		novel transcript	TEC	51.07
PyrL2n3	SCZ	ENSG00000279071		-3.57837	-0.218277	-0.203192	0.839406	0.98924	-5.01801	FALSE		novel transcript	TEC	63.96
PyrL2n3	SCZ	ENSG00000279073		-3.85358	-0.574917	-0.552245	0.582036	0.972742	-4.94366	FALSE		novel protein	protein_coding	61.33
PyrL2n3	SCZ	ENSG00000279077		-1.03276	1.02804	0.91392	0.362999	0.954545	-4.81871	FALSE		TEC	TEC	46.97
PyrL2n3	SCZ	ENSG00000279078	SND1-IT1	1.11137	0.651614	0.844348	0.400529	0.960763	-5.02209	FALSE	27099	SND1 intronic transcript 1 [Source:HGNC Symbol;Acc:HGNC:24158]	lncRNA	43.69
PyrL2n3	SCZ	ENSG00000279080		-2.36167	0.903591	0.811791	0.418877	0.963218	-4.84651	FALSE		novel transcript, antisense to PLA2G6	lncRNA	49.82
PyrL2n3	SCZ	ENSG00000279082	LINC01727	-1.38663	-0.0655253	-0.0618931	0.950774	0.998184	-5.09798	FALSE		long intergenic non-protein coding RNA 1727 [Source:HGNC Symbol;Acc:HGNC:52515]	lncRNA	41.96
PyrL2n3	SCZ	ENSG00000279083		-2.17894	-1.48099	-1.27195	0.206398	0.919397	-4.5686	FALSE		TEC	TEC	40.86
PyrL2n3	SCZ	ENSG00000279085		-3.38741	-0.756319	-0.656428	0.513085	0.968875	-4.90498	FALSE		novel transcript	lncRNA	45.79
PyrL2n3	SCZ	ENSG00000279088		-0.818371	-1.69407	-1.63682	0.104871	0.875184	-4.25571	FALSE		TEC	TEC	43.62
PyrL2n3	SCZ	ENSG00000279089		-1.74675	-0.695739	-0.618196	0.537878	0.969824	-4.93151	FALSE		TEC	TEC	37.78
PyrL2n3	SCZ	ENSG00000279090		-1.84092	1.3752	1.19536	0.234828	0.923538	-4.62368	FALSE		TEC	TEC	40.8
PyrL2n3	SCZ	ENSG00000279091		-3.77651	0.168189	0.171508	0.864177	0.992509	-5.02665	FALSE		novel transcript	TEC	38.31
PyrL2n3	SCZ	ENSG00000279092		-1.44439	0.652131	0.575911	0.565994	0.972376	-4.95775	FALSE		TEC	TEC	44.4
PyrL2n3	SCZ	ENSG00000279099		0.718692	-0.453366	-0.602329	0.548345	0.971545	-5.14579	FALSE		TEC	TEC	35.72
PyrL2n3	SCZ	ENSG00000279108		-3.25336	1.58963	1.3398	0.183407	0.907526	-4.51118	FALSE		TEC	TEC	40.94
PyrL2n3	SCZ	ENSG00000279110		2.53162	0.53195	0.959456	0.339688	0.947808	-5.12253	FALSE		novel transcript	lncRNA	49.26
PyrL2n3	SCZ	ENSG00000279113		-2.79704	-1.01241	-0.856191	0.393978	0.95945	-4.82491	FALSE		novel transcript	TEC	42.52
PyrL2n3	SCZ	ENSG00000279124	IGSF3P1	-2.9626	0.492831	0.463575	0.643979	0.973038	-4.97717	FALSE		IGSF3 pseudogene 1 [Source:HGNC Symbol;Acc:HGNC:55895]	unprocessed_pseudogene	47.12
PyrL2n3	SCZ	ENSG00000279129		-1.93755	-1.83524	-1.81008	0.0733451	0.848113	-4.0793	FALSE		TEC	TEC	44.02
PyrL2n3	SCZ	ENSG00000279133		-0.518467	0.720754	0.682966	0.496238	0.968656	-4.94021	FALSE		TEC	TEC	40.51
PyrL2n3	SCZ	ENSG00000279135		-3.31326	-1.75342	-1.53607	0.127739	0.885474	-4.34929	FALSE		TEC	TEC	49.01
PyrL2n3	SCZ	ENSG00000279138		-0.37684	2.20282	2.15619	0.0335131	0.784864	-3.65006	FALSE		TEC	TEC	38.4
PyrL2n3	SCZ	ENSG00000279140		-2.52985	-0.393015	-0.325998	0.74512	0.981325	-5.0051	FALSE		novel transcript	TEC	65.57
PyrL2n3	SCZ	ENSG00000279145		-3.2317	0.966834	0.880628	0.380671	0.956704	-4.80673	FALSE		TEC	lncRNA	38.4
PyrL2n3	SCZ	ENSG00000279146		1.39931	-1.16095	-1.41738	0.15954	0.888589	-4.53481	FALSE		novel transcript	TEC	55.12
PyrL2n3	SCZ	ENSG00000279149		-3.35816	0.881847	0.776004	0.439613	0.964011	-4.85391	FALSE		TEC	TEC	43.95
PyrL2n3	SCZ	ENSG00000279159		3.91842	0.0820726	0.311288	0.756242	0.981728	-5.99595	FALSE		novel transcript, antisense to MTMR3	lncRNA	43.41
PyrL2n3	SCZ	ENSG00000279162		-3.05907	-1.22887	-1.08081	0.282431	0.94275	-4.69598	FALSE		tec	TEC	55.66
PyrL2n3	SCZ	ENSG00000279166		0.631857	-1.04147	-1.11429	0.267876	0.93549	-4.73434	FALSE		TEC	TEC	37.61
PyrL2n3	SCZ	ENSG00000279168		-2.83517	0.73848	0.689579	0.492087	0.968656	-4.90345	FALSE		novel transcript, sense overlapping POLR2J2, UPK3BL and RASA4	lncRNA	53.8
PyrL2n3	SCZ	ENSG00000279170	TSTD3	3.85427	0.187713	0.672964	0.502552	0.968656	-5.76862	FALSE	100130890	thiosulfate sulfurtransferase like domain containing 3 [Source:HGNC Symbol;Acc:HGNC:40910]	protein_coding	38.67
PyrL2n3	SCZ	ENSG00000279175		0.217263	1.13342	1.25502	0.212454	0.922417	-4.63213	FALSE		novel transcript, antisense to PARVB	lncRNA	48.48
PyrL2n3	SCZ	ENSG00000279179		-1.07345	-0.584759	-0.521172	0.603422	0.972804	-4.97568	FALSE		TEC	TEC	54.03
PyrL2n3	SCZ	ENSG00000279189		2.08033	0.483245	0.648041	0.518472	0.969036	-5.25641	FALSE		novel transcript	TEC	39.64
PyrL2n3	SCZ	ENSG00000279191		-1.26662	0.832218	0.796895	0.427436	0.963357	-4.8729	FALSE
PyrL2n3	SCZ	ENSG00000279196		-1.35841	-2.61102	-2.3952	0.0185092	0.782059	-3.33062	FALSE		novel transcript	TEC	61.66
PyrL2n3	SCZ	ENSG00000279198		-2.2391	-0.322372	-0.291374	0.77138	0.984225	-5.0147	FALSE		TEC	TEC	60.24
PyrL2n3	SCZ	ENSG00000279202		-3.21373	0.929832	0.881498	0.380203	0.956704	-4.80589	FALSE		novel transcript	TEC	42.82
PyrL2n3	SCZ	ENSG00000279203		-3.26273	-0.409323	-0.376373	0.707452	0.981325	-4.99179	FALSE		TEC	TEC	39.46
PyrL2n3	SCZ	ENSG00000279207		-1.15249	-1.84958	-1.81816	0.0720907	0.848113	-4.06132	FALSE		novel transcript	TEC	36.67
PyrL2n3	SCZ	ENSG00000279220	CMKLR2-AS	-2.9385	-0.998785	-0.98522	0.32694	0.947307	-4.75532	FALSE		CMKLR2 antisense RNA [Source:HGNC Symbol;Acc:HGNC:48602]	lncRNA	43.49
PyrL2n3	SCZ	ENSG00000279221		-3.46441	0.430125	0.406971	0.684916	0.980348	-4.98759	FALSE		TEC	TEC	38.8
PyrL2n3	SCZ	ENSG00000279227		-3.16154	0.71582	0.61056	0.542902	0.969824	-4.92127	FALSE		novel transcript	TEC	48.54
PyrL2n3	SCZ	ENSG00000279233		1.325	0.130983	0.174995	0.861444	0.991878	-5.33345	FALSE		novel transcript	TEC	53.04
PyrL2n3	SCZ	ENSG00000279235		-3.83225	0.143096	0.130735	0.896253	0.993974	-5.02336	FALSE		tec	TEC	44.07
PyrL2n3	SCZ	ENSG00000279236		-1.61866	-0.211121	-0.186773	0.852224	0.990976	-5.04388	FALSE		novel transcript	TEC	46.82
PyrL2n3	SCZ	ENSG00000279249		3.37501	0.129287	0.281739	0.778737	0.98482	-5.72175	FALSE	102724859	novel transcript, antisense to CBLN1	lncRNA	42.26
PyrL2n3	SCZ	ENSG00000279250		-2.89104	0.0827167	0.0747707	0.940549	0.997754	-5.03908	FALSE		TEC	TEC	48.4
PyrL2n3	SCZ	ENSG00000279251		-3.87587	-1.17478	-1.13218	0.26032	0.934873	-4.65735	FALSE		TEC	TEC	40.67
PyrL2n3	SCZ	ENSG00000279253		-0.928489	-0.304286	-0.283509	0.777384	0.98482	-5.04291	FALSE		novel transcript	TEC	54.07
PyrL2n3	SCZ	ENSG00000279255		-0.241598	-0.493725	-0.474017	0.636541	0.972804	-5.03937	FALSE		TEC	TEC	61.14
PyrL2n3	SCZ	ENSG00000279263	OR2L8	-2.84918	-0.857575	-0.742224	0.459725	0.967047	-4.87101	FALSE	391190	olfactory receptor family 2 subfamily L member 8 [Source:HGNC Symbol;Acc:HGNC:15014]	protein_coding	44.94
PyrL2n3	SCZ	ENSG00000279275		-3.57599	-1.79564	-1.67204	0.0977036	0.873749	-4.22542	FALSE		TEC	TEC	40.95
PyrL2n3	SCZ	ENSG00000279276		-3.56555	-1.88457	-1.73739	0.0854567	0.862429	-4.16229	FALSE		novel transcript	TEC	44.14
PyrL2n3	SCZ	ENSG00000279277		2.18767	0.414735	0.644844	0.520533	0.969036	-5.27244	FALSE		novel transcript	lncRNA	44.39
PyrL2n3	SCZ	ENSG00000279278		3.48044	-0.655631	-1.88387	0.0625439	0.84057	-4.20765	FALSE		novel transcript	lncRNA	45.94
PyrL2n3	SCZ	ENSG00000279283		0.573492	-0.627351	-0.776603	0.439261	0.964011	-5.02935	FALSE		novel transcript	TEC	57.82
PyrL2n3	SCZ	ENSG00000279286		-1.90782	1.36878	1.20664	0.230471	0.923067	-4.61203	FALSE		TEC	TEC	50.5
PyrL2n3	SCZ	ENSG00000279289		-3.767	-0.0610785	-0.0570888	0.954591	0.998206	-5.02971	FALSE		TEC	TEC	37.81
PyrL2n3	SCZ	ENSG00000279294		-2.51069	-1.63606	-1.41015	0.161657	0.888589	-4.45666	FALSE		novel transcript	TEC	53.52
PyrL2n3	SCZ	ENSG00000279300		1.09927	1.25084	1.84769	0.06766	0.847643	-4.03674	FALSE		TEC	TEC	52.8
PyrL2n3	SCZ	ENSG00000279301	OR2T11	-1.48072	1.94448	1.94599	0.0545169	0.836488	-3.92231	FALSE	127077	olfactory receptor family 2 subfamily T member 11 [Source:HGNC Symbol;Acc:HGNC:19574]	protein_coding	40.1
PyrL2n3	SCZ	ENSG00000279311		-3.65224	0.628809	0.561199	0.575941	0.972376	-4.93898	FALSE		TEC	TEC	45.17
PyrL2n3	SCZ	ENSG00000279314		-3.73936	2.26321	2.05856	0.0421868	0.804631	-3.82275	FALSE		TEC	TEC	37.3
PyrL2n3	SCZ	ENSG00000279315		-1.99961	1.00604	0.942655	0.348173	0.95186	-4.78062	FALSE		TEC	TEC	47.43
PyrL2n3	SCZ	ENSG00000279317		-1.35584	0.108761	0.101425	0.91942	0.995675	-5.09132	FALSE		novel transcript	lncRNA	37.61
PyrL2n3	SCZ	ENSG00000279319		-1.38451	-1.48836	-1.29441	0.198562	0.913397	-4.5519	FALSE		TEC	TEC	34.93
PyrL2n3	SCZ	ENSG00000279324		-1.00084	-0.620417	-0.575153	0.566505	0.972376	-4.98242	FALSE		novel transcript	TEC	47.71
PyrL2n3	SCZ	ENSG00000279329		-0.595955	-0.872554	-0.85636	0.393885	0.95945	-4.87396	FALSE		novel transcript	TEC	49.92
PyrL2n3	SCZ	ENSG00000279330		-3.60204	-1.25925	-1.19094	0.23655	0.925088	-4.61865	FALSE		TEC	TEC	44.79
PyrL2n3	SCZ	ENSG00000279331	RBM12B-AS1	-2.96651	0.780919	0.69578	0.488211	0.968656	-4.8887	FALSE	55472	RBM12B antisense RNA 1 [Source:HGNC Symbol;Acc:HGNC:28818]	TEC	48.39
PyrL2n3	SCZ	ENSG00000279339		-1.84781	0.123829	0.104063	0.917332	0.995675	-5.05008	FALSE		TEC	TEC	55.52
PyrL2n3	SCZ	ENSG00000279342		0.661849	-0.584062	-0.608713	0.544122	0.970497	-5.04973	FALSE		novel transcript, sense intronic to MSANTD2	lncRNA	39.09
PyrL2n3	SCZ	ENSG00000279345		-3.81605	0.111249	0.104769	0.916773	0.995675	-5.02534	FALSE		novel transcript, antisense to BRD1	lncRNA	51.96
PyrL2n3	SCZ	ENSG00000279348		4.24982	0.112609	0.341139	0.733728	0.981325	-5.9782	FALSE		TEC	TEC	40.08
PyrL2n3	SCZ	ENSG00000279349		-3.74821	0.36669	0.345471	0.73048	0.981325	-4.99305	FALSE		TEC	TEC	39.92
PyrL2n3	SCZ	ENSG00000279356		-2.45774	-1.28015	-1.15558	0.25066	0.930958	-4.64327	FALSE		novel transcript	TEC	40.75
PyrL2n3	SCZ	ENSG00000279358		0.687887	0.0455315	0.0573974	0.954345	0.998206	-5.23709	FALSE		TEC	TEC	37.79
PyrL2n3	SCZ	ENSG00000279369		-0.453739	0.0722019	0.0717755	0.942927	0.99808	-5.16237	FALSE		TEC	TEC	59.16
PyrL2n3	SCZ	ENSG00000279382		-0.322431	-0.622602	-0.590144	0.556451	0.971679	-4.99995	FALSE		TEC	TEC	59.99
PyrL2n3	SCZ	ENSG00000279387		0.992005	-0.0421019	-0.0433201	0.965534	0.998727	-5.19635	FALSE		TEC	TEC	50.24
PyrL2n3	SCZ	ENSG00000279390		-3.0969	-0.624947	-0.56454	0.573675	0.972376	-4.94023	FALSE		TEC	TEC	39.89
PyrL2n3	SCZ	ENSG00000279391		-3.20608	1.76127	1.59951	0.112923	0.884023	-4.29252	FALSE		TEC	TEC	45.72
PyrL2n3	SCZ	ENSG00000279400		-2.07518	-1.24703	-1.04764	0.29738	0.946081	-4.71666	FALSE
PyrL2n3	SCZ	ENSG00000279407		-2.08403	-0.0509074	-0.0483766	0.961514	0.99845	-5.05179	FALSE		TEC	TEC	47.91
PyrL2n3	SCZ	ENSG00000279409		-2.76943	0.891318	0.749286	0.455477	0.965833	-4.86694	FALSE		TEC	TEC	51.18
PyrL2n3	SCZ	ENSG00000279410		-1.98295	-0.643837	-0.522201	0.602707	0.972804	-4.96536	FALSE		novel transcript	TEC	47.08
PyrL2n3	SCZ	ENSG00000279412		-0.47385	-0.410405	-0.358205	0.720959	0.981325	-5.02842	FALSE		novel transcript	TEC	57.27
PyrL2n3	SCZ	ENSG00000279415		-1.68683	0.496522	0.421311	0.674449	0.979171	-4.99211	FALSE		novel transcript	TEC	46.63
PyrL2n3	SCZ	ENSG00000279425		0.59367	0.640824	0.683341	0.496002	0.968656	-5.05634	FALSE		TEC	TEC	43.76
PyrL2n3	SCZ	ENSG00000279428		-3.62394	0.0146465	0.0131335	0.989548	0.999338	-5.02886	FALSE		TEC	TEC	58.95
PyrL2n3	SCZ	ENSG00000279432		-0.0225514	-0.876134	-0.952447	0.343211	0.948843	-4.85775	FALSE		novel transcript	TEC	39.69
PyrL2n3	SCZ	ENSG00000279452		-2.29558	-0.75794	-0.66461	0.507859	0.968656	-4.90896	FALSE		TEC	TEC	49.75
PyrL2n3	SCZ	ENSG00000279453		2.36604	0.353719	0.665801	0.507101	0.968656	-5.30557	FALSE		TEC	TEC	38.44
PyrL2n3	SCZ	ENSG00000279456		-1.64697	-0.044998	-0.0382853	0.969538	0.999088	-5.04477	FALSE		TEC	TEC	39.62
PyrL2n3	SCZ	ENSG00000279457	WASH9P	2.22061	-0.340815	-0.521864	0.602942	0.972804	-5.30309	FALSE		WAS protein family homolog 9, pseudogene [Source:HGNC Symbol;Acc:HGNC:53981]	unprocessed_pseudogene	56.54
PyrL2n3	SCZ	ENSG00000279459		0.442032	-1.04848	-1.12869	0.26178	0.934993	-4.75076	FALSE		TEC	TEC	57.07
PyrL2n3	SCZ	ENSG00000279462		-1.17659	-0.391378	-0.363265	0.717189	0.981325	-5.03529	FALSE		novel transcript	TEC	47.15
PyrL2n3	SCZ	ENSG00000279467		-3.04205	-0.249084	-0.226513	0.821274	0.988868	-5.02432	FALSE		novel transcript, antisense to SLC2A11	lncRNA	49.38
PyrL2n3	SCZ	ENSG00000279474		-2.66856	-0.622959	-0.584689	0.560099	0.971982	-4.93539	FALSE		TEC	TEC	58.33
PyrL2n3	SCZ	ENSG00000279476		0.691186	0.22261	0.229651	0.818841	0.988868	-5.1626	FALSE		novel transcript	TEC	51.47
PyrL2n3	SCZ	ENSG00000279480		-2.59633	-1.40669	-1.24452	0.216272	0.922417	-4.58572	FALSE		novel transcript	TEC	54.34
PyrL2n3	SCZ	ENSG00000279481		-1.96335	-0.5429	-0.484104	0.629391	0.972804	-4.98044	FALSE		TEC	TEC	39.25
PyrL2n3	SCZ	ENSG00000279486	OR2AG1	0.343868	-2.59625	-3.08013	0.00268446	0.600821	-2.12749	FALSE	144125	olfactory receptor family 2 subfamily AG member 1 [Source:HGNC Symbol;Acc:HGNC:15142]	protein_coding	38.4
PyrL2n3	SCZ	ENSG00000279491		-1.22996	-2.21614	-2.01681	0.0464474	0.813015	-3.83923	FALSE		TEC	TEC	57.09
PyrL2n3	SCZ	ENSG00000279495		-0.998458	-0.548307	-0.474555	0.636159	0.972804	-4.98413	FALSE		novel transcript	TEC	51.22
PyrL2n3	SCZ	ENSG00000279497		1.37906	-0.626807	-0.876003	0.383168	0.956704	-4.96834	FALSE		novel transcript	TEC	48.14
PyrL2n3	SCZ	ENSG00000279500		-0.594658	-1.68116	-1.80338	0.0743977	0.848113	-4.07251	FALSE		novel transcript	TEC	46.58
PyrL2n3	SCZ	ENSG00000279501		-0.949822	0.724074	0.784945	0.434377	0.963509	-4.93485	FALSE		novel transcript	lncRNA	41.52
PyrL2n3	SCZ	ENSG00000279516	FAM230C	-1.02188	2.26053	2.07886	0.040239	0.802924	-3.75683	FALSE	26080	family with sequence similarity 230 member C [Source:HGNC Symbol;Acc:HGNC:24482]	lncRNA	39.95
PyrL2n3	SCZ	ENSG00000279518		-3.26307	-0.185847	-0.165908	0.868571	0.992737	-5.02712	FALSE		TEC	TEC	35.32
PyrL2n3	SCZ	ENSG00000279520		-2.16828	-0.479262	-0.418059	0.676817	0.979171	-4.98694	FALSE		tec	TEC	54.69
PyrL2n3	SCZ	ENSG00000279521		-3.79175	-0.696079	-0.629058	0.530773	0.969174	-4.91305	FALSE		TEC	TEC	40.32
PyrL2n3	SCZ	ENSG00000279526		-2.64239	-0.5584	-0.460595	0.646108	0.973368	-4.97467	FALSE		TEC	TEC	49.27
PyrL2n3	SCZ	ENSG00000279529		-2.15862	-1.23982	-1.06245	0.29064	0.944012	-4.70693	FALSE		novel transcript, antisense to MED26	lncRNA	50.95
PyrL2n3	SCZ	ENSG00000279530		-0.172531	1.80405	1.82967	0.0703353	0.848113	-4.04455	FALSE		TEC	TEC	35.89
PyrL2n3	SCZ	ENSG00000279536		-3.58969	1.28696	1.23894	0.218324	0.922417	-4.58421	FALSE		tec	TEC	58.98
PyrL2n3	SCZ	ENSG00000279537		-1.52084	-1.30907	-1.11068	0.26942	0.936857	-4.68516	FALSE		TEC	TEC	54.87
PyrL2n3	SCZ	ENSG00000279539		-3.78076	-1.37598	-1.29269	0.199156	0.913647	-4.54616	FALSE		TEC	TEC	54.66
PyrL2n3	SCZ	ENSG00000279541		-3.19723	1.06557	1.01995	0.31026	0.946768	-4.73134	FALSE		TEC	TEC	34.61
PyrL2n3	SCZ	ENSG00000279543		-0.591929	0.426512	0.408504	0.683794	0.980318	-5.05675	FALSE		TEC	TEC	49.69
PyrL2n3	SCZ	ENSG00000279544		-2.01969	-1.37425	-1.19111	0.236484	0.925088	-4.62215	FALSE		TEC	TEC	37.73
PyrL2n3	SCZ	ENSG00000279549		-2.52961	-0.139223	-0.120204	0.904568	0.994479	-5.03128	FALSE		novel transcript	TEC	52.47
PyrL2n3	SCZ	ENSG00000279554		-0.676016	0.685836	0.657874	0.51216	0.968875	-4.93452	FALSE		novel transcript	TEC	42.78
PyrL2n3	SCZ	ENSG00000279555		-2.85603	0.968478	0.880849	0.380552	0.956704	-4.80528	FALSE		TEC	TEC	49.86
PyrL2n3	SCZ	ENSG00000279561		2.59082	-0.239298	-0.439996	0.660907	0.97508	-5.48708	FALSE	100132249	TEC	TEC	42.28
PyrL2n3	SCZ	ENSG00000279568		-2.75244	-0.249346	-0.222532	0.824362	0.988868	-5.02024	FALSE		tec	TEC	57.33
PyrL2n3	SCZ	ENSG00000279569		-2.62852	-0.701329	-0.648616	0.518102	0.969036	-4.91222	FALSE		novel transcript	TEC	65.95
PyrL2n3	SCZ	ENSG00000279571		-3.716	0.323159	0.297123	0.767	0.983324	-5.01339	FALSE		novel transcript	lncRNA	51.55
PyrL2n3	SCZ	ENSG00000279583		-2.95007	1.06972	0.903325	0.368566	0.955901	-4.79549	FALSE		novel transcript	TEC	63.49
PyrL2n3	SCZ	ENSG00000279586		-1.61098	-1.34876	-1.16107	0.248431	0.929579	-4.64826	FALSE		novel transcript	TEC	48.85
PyrL2n3	SCZ	ENSG00000279588		-4.0068	0.150935	0.14177	0.887552	0.993319	-5.02198	FALSE		TEC	TEC	51.97
PyrL2n3	SCZ	ENSG00000279589		-3.86385	-0.565884	-0.530295	0.597105	0.972804	-4.94721	FALSE		novel transcript	TEC	36.46
PyrL2n3	SCZ	ENSG00000279598		-2.55576	0.221228	0.191149	0.848804	0.990419	-5.02636	FALSE		novel transcript, antisense to titin	TEC	39.95
PyrL2n3	SCZ	ENSG00000279608		2.3394	0.271282	0.414901	0.67912	0.979171	-5.45543	FALSE		TEC	TEC	46.77
PyrL2n3	SCZ	ENSG00000279613		-4.28617	-0.505348	-0.487208	0.627198	0.972804	-4.95846	FALSE		TEC	TEC	62.19
PyrL2n3	SCZ	ENSG00000279616		-2.34353	0.857533	0.732856	0.465393	0.968403	-4.88426	FALSE		novel transcript, sense intronic to C6orf163	TEC	42.03
PyrL2n3	SCZ	ENSG00000279619		2.76994	-0.0404361	-0.0736444	0.941443	0.997815	-5.56706	FALSE		novel transcript	TEC	58.73
PyrL2n3	SCZ	ENSG00000279620		-0.782213	-1.10313	-1.05205	0.29536	0.945248	-4.74378	FALSE		novel transcript	TEC	49.01
PyrL2n3	SCZ	ENSG00000279628		-2.97049	1.8967	1.69776	0.0927234	0.867544	-4.20022	FALSE		novel transcript	TEC	30.46
PyrL2n3	SCZ	ENSG00000279629		-3.4709	-1.42152	-1.28146	0.203052	0.9164	-4.55693	FALSE		TEC	TEC	55.4
PyrL2n3	SCZ	ENSG00000279631		-0.963158	-0.842888	-0.849226	0.397823	0.95945	-4.89268	FALSE		TEC	TEC	55.32
PyrL2n3	SCZ	ENSG00000279636		-2.36117	-1.26326	-1.1638	0.247326	0.929579	-4.64116	FALSE	55451	long intergenic non-protein coding RNA 216 [Source:NCBI gene (formerly Entrezgene);Acc:55451]	lncRNA	34.72
PyrL2n3	SCZ	ENSG00000279649		-0.428304	1.05537	0.965594	0.336621	0.947383	-4.78812	FALSE		novel transcript	TEC	48.63
PyrL2n3	SCZ	ENSG00000279652		0.0812809	-0.995722	-1.05099	0.295844	0.945423	-4.76304	FALSE		novel transcript	lncRNA	40.95
PyrL2n3	SCZ	ENSG00000279656		-3.39609	-0.168535	-0.151034	0.880259	0.993019	-5.02375	FALSE		TEC	TEC	46.87
PyrL2n3	SCZ	ENSG00000279659		-0.0544811	-1.57294	-1.65163	0.101808	0.873749	-4.24983	FALSE		TEC	TEC	36.03
PyrL2n3	SCZ	ENSG00000279662		-0.115046	-1.40976	-1.49706	0.137588	0.887788	-4.40792	FALSE		TEC	TEC	41.81
PyrL2n3	SCZ	ENSG00000279668		4.2229	-0.039016	-0.138693	0.889977	0.993384	-6.04777	FALSE		novel transcript	lncRNA	43.77
PyrL2n3	SCZ	ENSG00000279669		-2.79874	0.810199	0.766577	0.445174	0.964011	-4.87729	FALSE		novel transcript	lncRNA	39.71
PyrL2n3	SCZ	ENSG00000279672		-0.417799	-0.6284	-0.575814	0.56606	0.972376	-5.00605	FALSE		TEC	TEC	62.07
PyrL2n3	SCZ	ENSG00000279674		4.01218	-0.168817	-0.468824	0.640235	0.972804	-5.88908	FALSE		TEC	TEC	42.43
PyrL2n3	SCZ	ENSG00000279675		2.57767	-0.0839392	-0.156322	0.876101	0.992954	-5.54286	FALSE		TEC	TEC	33.16
PyrL2n3	SCZ	ENSG00000279678		-2.16288	0.496361	0.410583	0.682274	0.980258	-4.99833	FALSE		TEC	TEC	56.11
PyrL2n3	SCZ	ENSG00000279685	MAPT-IT1	2.98115	-0.940764	-1.94763	0.0543175	0.836488	-3.98147	FALSE	100130148	MAPT intronic transcript 1 [Source:HGNC Symbol;Acc:HGNC:43741]	lncRNA	55.44
PyrL2n3	SCZ	ENSG00000279689		-2.70379	-1.22418	-1.09011	0.278333	0.941855	-4.68903	FALSE		TEC	TEC	53.68
PyrL2n3	SCZ	ENSG00000279693		0.54901	-1.56422	-1.81502	0.0725759	0.848113	-4.0604	FALSE		novel transcript	TEC	56.77
PyrL2n3	SCZ	ENSG00000279696		-2.614	0.210405	0.181409	0.856421	0.991256	-5.02607	FALSE		novel transcript	TEC	37.34
PyrL2n3	SCZ	ENSG00000279700		-1.06702	-1.29847	-1.16889	0.245282	0.928881	-4.64883	FALSE		novel transcript	TEC	51.73
PyrL2n3	SCZ	ENSG00000279702		-2.76031	2.34278	2.191	0.0308193	0.78228	-3.654	FALSE		TEC	TEC	32.92
PyrL2n3	SCZ	ENSG00000279711		3.95686	-0.325203	-0.660415	0.511027	0.968875	-5.81325	FALSE		novel transcript	TEC	51.38
PyrL2n3	SCZ	ENSG00000279712		2.35164	-0.278772	-0.355293	0.723383	0.981325	-5.55574	FALSE		novel transcript	lncRNA	51.18
PyrL2n3	SCZ	ENSG00000279716		2.04478	-0.498517	-0.749376	0.455423	0.965833	-5.12911	FALSE		TEC	TEC	64.96
PyrL2n3	SCZ	ENSG00000279722		-2.97613	1.00193	0.915475	0.362187	0.954545	-4.78833	FALSE		novel transcript	TEC	35.56
PyrL2n3	SCZ	ENSG00000279727	LINC02033	-1.78051	-0.912007	-0.817805	0.41545	0.962895	-4.85254	FALSE	105377031	long intergenic non-protein coding RNA 2033 [Source:HGNC Symbol;Acc:HGNC:52867]	lncRNA	44.43
PyrL2n3	SCZ	ENSG00000279735		1.46202	-0.680728	-0.864051	0.389668	0.95823	-4.99933	FALSE		TEC	TEC	51.44
PyrL2n3	SCZ	ENSG00000279738		0.809813	1.23679	1.56795	0.120113	0.884425	-4.34379	FALSE		novel transcript, sense overlapping to EIF3L	lncRNA	47.94
PyrL2n3	SCZ	ENSG00000279739		-2.42294	0.192799	0.165316	0.869035	0.992737	-5.03389	FALSE		TEC	TEC	40.27
PyrL2n3	SCZ	ENSG00000279743		-2.92024	0.647586	0.539664	0.590652	0.972804	-4.95121	FALSE		TEC	TEC	41.86
PyrL2n3	SCZ	ENSG00000279744		0.837545	-0.311452	-0.350728	0.726545	0.981325	-5.12328	FALSE		TEC	TEC	54.26
PyrL2n3	SCZ	ENSG00000279752		-1.72843	1.2945	1.23998	0.217942	0.922417	-4.60263	FALSE		TEC	TEC	46.75
PyrL2n3	SCZ	ENSG00000279759		3.68272	0.472511	1.18997	0.236929	0.925088	-5.18503	FALSE		TEC	TEC	50.3
PyrL2n3	SCZ	ENSG00000279762		3.09129	0.471982	1.25426	0.212726	0.922417	-4.99349	FALSE		novel transcript, antisense to PSMD11	lncRNA	44.82
PyrL2n3	SCZ	ENSG00000279764		2.14264	-1.391	-1.93481	0.055894	0.83746	-3.91799	FALSE		TEC	TEC	55.67
PyrL2n3	SCZ	ENSG00000279765		2.54118	0.689143	1.44618	0.151314	0.887788	-4.65489	FALSE
PyrL2n3	SCZ	ENSG00000279786		-2.13533	1.45682	1.366	0.175063	0.900687	-4.49479	FALSE		TEC	TEC	43.34
PyrL2n3	SCZ	ENSG00000279789		-1.0822	-0.210797	-0.202693	0.839795	0.98924	-5.0649	FALSE		novel transcript, sense intronic to KCTD13	TEC	49.86
PyrL2n3	SCZ	ENSG00000279792		-2.1453	-2.06518	-1.86336	0.0654033	0.844036	-4.02616	FALSE		TEC	TEC	56.49
PyrL2n3	SCZ	ENSG00000279801		-0.859152	-0.665337	-0.635051	0.526874	0.969036	-4.94991	FALSE	112268198	TEC	TEC	53.69
PyrL2n3	SCZ	ENSG00000279811		-1.46118	-2.43032	-2.28258	0.0246138	0.78228	-3.49477	FALSE		TEC	TEC	50.08
PyrL2n3	SCZ	ENSG00000279829		-2.0093	-0.410364	-0.343207	0.732177	0.981325	-5.00283	FALSE		TEC	TEC	48.15
PyrL2n3	SCZ	ENSG00000279833		-0.811091	-1.59295	-1.486	0.140487	0.887788	-4.39737	FALSE		novel transcript, antisense to CBX7	lncRNA	58.59
PyrL2n3	SCZ	ENSG00000279834		-2.68243	0.686987	0.618306	0.537807	0.969824	-4.92436	FALSE		tec	TEC	44.52
PyrL2n3	SCZ	ENSG00000279841		-0.844171	0.672385	0.603885	0.547314	0.971513	-4.96676	FALSE		novel transcript	TEC	52.38
PyrL2n3	SCZ	ENSG00000279847	LINC02906	-1.79283	-1.50803	-1.4818	0.141599	0.887788	-4.40099	FALSE	389676	long intergenic non-protein coding RNA 2906 [Source:HGNC Symbol;Acc:HGNC:42974]	lncRNA	37.36
PyrL2n3	SCZ	ENSG00000279852		-3.9323	-0.0495875	-0.0511644	0.959299	0.998206	-5.04012	FALSE		TEC	TEC	51
PyrL2n3	SCZ	ENSG00000279853		-3.93833	-0.72703	-0.695901	0.488136	0.968656	-4.88696	FALSE		tec	TEC	49.84
PyrL2n3	SCZ	ENSG00000279861		-2.3143	0.787718	0.690463	0.491533	0.968656	-4.89987	FALSE		TEC	TEC	58.71
PyrL2n3	SCZ	ENSG00000279863		-3.62388	-0.177536	-0.156628	0.875859	0.992954	-5.02214	FALSE		TEC	TEC	40.98
PyrL2n3	SCZ	ENSG00000279878		2.06344	-0.64028	-1.12334	0.264034	0.93549	-4.98146	FALSE		novel transcript	TEC	53.3
PyrL2n3	SCZ	ENSG00000279880		-2.83212	1.05839	0.977355	0.330797	0.947307	-4.7576	FALSE		TEC	TEC	40.21
PyrL2n3	SCZ	ENSG00000279885		-2.76225	0.146747	0.12449	0.901182	0.993974	-5.03063	FALSE		novel transcript	TEC	38.72
PyrL2n3	SCZ	ENSG00000279891		-3.42215	0.94837	0.872721	0.384946	0.956704	-4.81518	FALSE	401105	uncharacterized LOC401105 [Source:NCBI gene (formerly Entrezgene);Acc:401105]	TEC	47.4
PyrL2n3	SCZ	ENSG00000279894		-3.56725	1.33937	1.27813	0.204218	0.917343	-4.55624	FALSE		TEC	TEC	36.31
PyrL2n3	SCZ	ENSG00000279905		3.88072	0.0127206	0.0397559	0.968368	0.999088	-5.97822	FALSE		novel transcript	TEC	55.96
PyrL2n3	SCZ	ENSG00000279910		-2.65597	0.495111	0.419032	0.676109	0.979171	-4.98489	FALSE		TEC	TEC	43.13
PyrL2n3	SCZ	ENSG00000279946		-2.3921	1.79832	1.72157	0.0882986	0.866536	-4.17392	FALSE		novel transcript, sense intronic to RASSF5	TEC	48.33
PyrL2n3	SCZ	ENSG00000279948		-0.749158	-0.786539	-0.710203	0.479263	0.968656	-4.91995	FALSE
PyrL2n3	SCZ	ENSG00000279952		-2.5597	-1.30775	-1.10043	0.273837	0.939071	-4.68085	FALSE		novel transcript	TEC	35.46
PyrL2n3	SCZ	ENSG00000279954		-2.89031	-0.407765	-0.366066	0.715104	0.981325	-4.99635	FALSE		novel transcript	lncRNA	59.2
PyrL2n3	SCZ	ENSG00000279968	CCDC28A-AS1	0.704227	1.3726	1.45671	0.14839	0.887788	-4.45993	FALSE	100507462	CCDC28A antisense RNA 1 [Source:HGNC Symbol;Acc:HGNC:51715]	lncRNA	41.79
PyrL2n3	SCZ	ENSG00000279977		-3.33168	-0.636857	-0.557796	0.578254	0.972482	-4.94025	FALSE		TEC	TEC	49.02
PyrL2n3	SCZ	ENSG00000279989		-2.74144	-0.523344	-0.470248	0.639221	0.972804	-4.97287	FALSE		TEC	TEC	47.15
PyrL2n3	SCZ	ENSG00000280000		0.0815704	0.542666	0.579961	0.56327	0.972376	-5.04154	FALSE		TEC	TEC	38.91
PyrL2n3	SCZ	ENSG00000280007		3.7275	-0.116942	-0.294434	0.769048	0.983517	-5.88498	FALSE		novel transcript, antisense to TUBA8	lncRNA	50.7
PyrL2n3	SCZ	ENSG00000280011		-1.70885	1.73671	1.54902	0.124596	0.884736	-4.33944	FALSE		novel transcript, antisense to PARVG	lncRNA	48.29
PyrL2n3	SCZ	ENSG00000280020		-3.32625	1.12237	1.0396	0.301082	0.946768	-4.71535	FALSE		TEC	TEC	70.15
PyrL2n3	SCZ	ENSG00000280022		-3.36526	0.77407	0.625826	0.532882	0.969824	-4.91709	FALSE		TEC	TEC	31.91
PyrL2n3	SCZ	ENSG00000280029		3.39206	-0.528717	-1.46926	0.14496	0.887788	-4.86236	FALSE		novel transcript, antisense to PCDHB5, PCDHB6, PCDHB7, PCDHB8, PCDHB9, PCDHB10, PCDHB11, PCDHB12, PCDHB13, PCDHB14 and PCDHB16	lncRNA	41.28
PyrL2n3	SCZ	ENSG00000280033		-1.62792	0.516232	0.449746	0.653885	0.97508	-4.98664	FALSE		TEC	TEC	61.64
PyrL2n3	SCZ	ENSG00000280035		-1.15258	0.133119	0.139595	0.889266	0.993319	-5.15106	FALSE		TEC	TEC	56.32
PyrL2n3	SCZ	ENSG00000280039	RN7SKP23	-2.5307	1.73479	1.58948	0.11517	0.884425	-4.30112	FALSE		RN7SK pseudogene 23 [Source:HGNC Symbol;Acc:HGNC:45747]	TEC	46.25
PyrL2n3	SCZ	ENSG00000280046		1.37943	0.124312	0.176211	0.860491	0.991774	-5.33354	FALSE		TEC	TEC	44.71
PyrL2n3	SCZ	ENSG00000280047		-1.9022	-0.11851	-0.0988062	0.921494	0.995675	-5.04164	FALSE		TEC	TEC	44.26
PyrL2n3	SCZ	ENSG00000280053		-3.18859	-1.54023	-1.41168	0.161206	0.888589	-4.45408	FALSE		TEC	TEC	46.31
PyrL2n3	SCZ	ENSG00000280055	LINC02912	-2.78867	1.57218	1.41868	0.159162	0.888589	-4.44885	FALSE	641384	long intergenic non-protein coding RNA 2912 [Source:HGNC Symbol;Acc:HGNC:32295]	lncRNA	45.96
PyrL2n3	SCZ	ENSG00000280057		-3.59178	0.346424	0.314076	0.75413	0.981325	-5.00022	FALSE		TEC	TEC	44.99
PyrL2n3	SCZ	ENSG00000280062		-3.59113	-0.247882	-0.22345	0.82365	0.988868	-5.01425	FALSE		TEC	TEC	61.65
PyrL2n3	SCZ	ENSG00000280063		-1.32001	1.25474	1.12041	0.265272	0.93549	-4.67417	FALSE		tec	TEC	53.91
PyrL2n3	SCZ	ENSG00000280067		-1.36751	-0.246744	-0.203822	0.838915	0.989221	-5.03916	FALSE		novel transcript	TEC	41.88
PyrL2n3	SCZ	ENSG00000280069		0.329311	1.43292	1.55685	0.122727	0.884425	-4.34383	FALSE		TEC	TEC	37.97
PyrL2n3	SCZ	ENSG00000280071		0.868287	0.610994	0.71789	0.474531	0.96843	-5.01805	FALSE	102724023	novel protein, similar to chromosome 21 open reading frame 33 C21orf33	artifact	58.56
PyrL2n3	SCZ	ENSG00000280073		-3.43305	-0.152622	-0.1362	0.891942	0.993974	-5.02753	FALSE		TEC	TEC	52.94
PyrL2n3	SCZ	ENSG00000280077		-1.48001	-0.69603	-0.65173	0.516099	0.968875	-4.93879	FALSE		TEC	TEC	33.16
PyrL2n3	SCZ	ENSG00000280080	TBC1D22A-AS1	-2.23029	-1.62674	-1.4489	0.150555	0.887788	-4.42746	FALSE	642757	TBC1D22A antisense RNA 1 [Source:HGNC Symbol;Acc:HGNC:51221]	lncRNA	52.13
PyrL2n3	SCZ	ENSG00000280081	LINC01667	-1.7963	2.26539	2.18988	0.0309028	0.78228	-3.61439	FALSE	441058	long intergenic non-protein coding RNA 1667 [Source:HGNC Symbol;Acc:HGNC:52455]	transcribed_processed_pseudogene	50.84
PyrL2n3	SCZ	ENSG00000280088		-1.44499	1.95031	1.96871	0.0518075	0.831269	-3.89148	FALSE		TEC	TEC	39.54
PyrL2n3	SCZ	ENSG00000280089		-4.10223	-0.816925	-0.788026	0.432582	0.963357	-4.84928	FALSE		TEC	TEC	48.28
PyrL2n3	SCZ	ENSG00000280104		-2.41132	-1.40305	-1.20084	0.232704	0.923067	-4.61465	FALSE		TEC	TEC	39.66
PyrL2n3	SCZ	ENSG00000280105		-2.07947	-1.62378	-1.45917	0.147712	0.887788	-4.41852	FALSE		TEC	TEC	34.53
PyrL2n3	SCZ	ENSG00000280107		-3.9908	0.669553	0.656775	0.512863	0.968875	-4.90234	FALSE		TEC	TEC	38.64
PyrL2n3	SCZ	ENSG00000280109	PLAC4	-0.117045	0.455166	0.418853	0.676239	0.979171	-5.08048	FALSE	191585	placenta enriched 4 [Source:HGNC Symbol;Acc:HGNC:14616]	lncRNA	46.89
PyrL2n3	SCZ	ENSG00000280116		-2.35136	-0.493393	-0.439785	0.66106	0.97508	-4.98461	FALSE		MAGI family member, X-linked (MAGIX) pseudogene	unprocessed_pseudogene	59.62
PyrL2n3	SCZ	ENSG00000280118		-0.167535	-0.590372	-0.58557	0.559509	0.971982	-5	FALSE		novel transcript	lncRNA	42.4
PyrL2n3	SCZ	ENSG00000280119		-2.37419	1.01371	0.893625	0.373709	0.956675	-4.8021	FALSE	285097	TEC	TEC	49.74
PyrL2n3	SCZ	ENSG00000280120		-3.16427	0.243568	0.211095	0.833251	0.988909	-5.01845	FALSE		novel transcript	TEC	39.37
PyrL2n3	SCZ	ENSG00000280122		-3.27976	-0.531925	-0.491989	0.623826	0.972804	-4.97317	FALSE		TEC	TEC	53.36
PyrL2n3	SCZ	ENSG00000280128		4.24927	0.449593	1.71195	0.090066	0.866536	-4.75254	FALSE		TEC	TEC	41.69
PyrL2n3	SCZ	ENSG00000280134		-0.207107	1.4141	1.40969	0.161794	0.888589	-4.47114	FALSE		TEC	TEC	37.02
PyrL2n3	SCZ	ENSG00000280136		-1.072	1.36429	1.56857	0.119968	0.884425	-4.32176	FALSE		novel transcript	lncRNA	43.53
PyrL2n3	SCZ	ENSG00000280138		4.24056	0.185816	0.647963	0.518522	0.969036	-5.87666	FALSE		novel transcript	TEC	44.97
PyrL2n3	SCZ	ENSG00000280143		-2.91065	-0.74179	-0.623183	0.53461	0.969824	-4.91659	FALSE		novel transcript	TEC	51.5
PyrL2n3	SCZ	ENSG00000280152		0.819075	-0.205742	-0.28698	0.774733	0.98482	-5.29649	FALSE		TEC	TEC	59.43
PyrL2n3	SCZ	ENSG00000280157		0.524841	0.177784	0.193177	0.847219	0.990285	-5.1521	FALSE		TEC	TEC	42.82
PyrL2n3	SCZ	ENSG00000280160		-3.5328	-1.80746	-1.66961	0.0981835	0.873749	-4.22739	FALSE		novel transcript	TEC	58.3
PyrL2n3	SCZ	ENSG00000280162		-3.24731	0.737118	0.624456	0.533778	0.969824	-4.91632	FALSE		TEC	TEC	49.67
PyrL2n3	SCZ	ENSG00000280163		-0.252417	0.0463454	0.0463892	0.963094	0.99845	-5.08075	FALSE		novel transcript	TEC	53.85
PyrL2n3	SCZ	ENSG00000280168		-3.26111	-0.701443	-0.63624	0.526101	0.969036	-4.91645	FALSE		TEC	TEC	51.62
PyrL2n3	SCZ	ENSG00000280173		-1.69957	-1.39388	-1.21542	0.227121	0.923067	-4.60958	FALSE		TEC	TEC	44.59
PyrL2n3	SCZ	ENSG00000280182		-2.33399	-0.311054	-0.274384	0.784367	0.984906	-5.01469	FALSE		novel transcript	TEC	48.39
PyrL2n3	SCZ	ENSG00000280184		-3.77553	-2.45447	-2.28075	0.0247261	0.78228	-3.55647	FALSE		TEC	TEC	45.01
PyrL2n3	SCZ	ENSG00000280187		-1.95622	0.745064	0.625932	0.532813	0.969824	-4.92432	FALSE		TEC	TEC	46.62
PyrL2n3	SCZ	ENSG00000280193		-1.18711	-1.208	-1.12465	0.263481	0.93549	-4.684	FALSE		TEC	TEC	39.79
PyrL2n3	SCZ	ENSG00000280205		-3.84678	0.0240926	0.0221029	0.982411	0.999322	-5.02755	FALSE		TEC	TEC	51.39
PyrL2n3	SCZ	ENSG00000280208	GGT4P	-2.999	-0.754558	-0.686602	0.493953	0.968656	-4.89349	FALSE		gamma-glutamyltransferase 4 pseudogene [Source:HGNC Symbol;Acc:HGNC:33207]	unprocessed_pseudogene	53.59
PyrL2n3	SCZ	ENSG00000280213	UCKL1-AS1	-0.94523	-0.758502	-0.652272	0.515751	0.968875	-4.92942	FALSE	100113386	UCKL1 antisense RNA 1 [Source:HGNC Symbol;Acc:HGNC:31967]	lncRNA	61.88
PyrL2n3	SCZ	ENSG00000280214		-3.12937	1.07749	1.01526	0.312481	0.946975	-4.73229	FALSE		TEC	TEC	49.93
PyrL2n3	SCZ	ENSG00000280222		4.03799	-0.927116	-2.3394	0.0213489	0.782059	-3.47364	FALSE		TEC	TEC	54.4
PyrL2n3	SCZ	ENSG00000280229		-1.75876	-1.92668	-1.70786	0.0908255	0.867544	-4.18584	FALSE		TEC	TEC	54.37
PyrL2n3	SCZ	ENSG00000280234		4.51076	-0.236253	-0.91404	0.362937	0.954545	-5.72339	FALSE		TEC	TEC	48.79
PyrL2n3	SCZ	ENSG00000280239		-3.74296	0.571628	0.562248	0.575229	0.972376	-4.93749	FALSE		TEC	TEC	54.27
PyrL2n3	SCZ	ENSG00000280241		4.61172	-0.215164	-0.820509	0.413915	0.962447	-5.91859	FALSE		novel transcript, antisense to DCHS2	lncRNA	39.09
PyrL2n3	SCZ	ENSG00000280245		-3.13595	0.271651	0.239629	0.811118	0.988805	-5.01556	FALSE		TEC	TEC	56.12
PyrL2n3	SCZ	ENSG00000280248		-2.69586	-0.720355	-0.631994	0.528861	0.969174	-4.9196	FALSE		TEC	TEC	52.75
PyrL2n3	SCZ	ENSG00000280254		0.715767	-0.0149122	-0.0168635	0.98658	0.999322	-5.26112	FALSE		TEC	TEC	51
PyrL2n3	SCZ	ENSG00000280255		-0.44783	0.0301859	0.0258454	0.979433	0.999232	-5.07361	FALSE		tec	TEC	38.97
PyrL2n3	SCZ	ENSG00000280257		-3.77616	-2.11258	-2.0264	0.0454375	0.813015	-3.85892	FALSE		novel transcript	TEC	42.63
PyrL2n3	SCZ	ENSG00000280273		-3.10958	-1.85856	-1.60321	0.112104	0.884023	-4.2893	FALSE		novel transcript, antisense to MTMR9	lncRNA	57.37
PyrL2n3	SCZ	ENSG00000280276		-3.5357	0.704937	0.651238	0.516416	0.968875	-4.9089	FALSE		novel transcript	TEC	41.09
PyrL2n3	SCZ	ENSG00000280285		-2.25474	-0.567806	-0.478398	0.633431	0.972804	-4.97285	FALSE		TEC	TEC	42.99
PyrL2n3	SCZ	ENSG00000280286	FRG1KP	3.41801	0.498095	1.38057	0.170549	0.895458	-4.94071	FALSE		FSHD region gene 1 family member K, pseudogene [Source:HGNC Symbol;Acc:HGNC:51769]	unprocessed_pseudogene	35.85
PyrL2n3	SCZ	ENSG00000280287		2.54791	-0.941462	-1.54853	0.124714	0.884736	-4.54459	FALSE		novel transcript	TEC	63.14
PyrL2n3	SCZ	ENSG00000280294		2.99699	0.240606	0.6565	0.51304	0.968875	-5.45797	FALSE		TEC	TEC	45.97
PyrL2n3	SCZ	ENSG00000280304		-0.186934	-0.44144	-0.45783	0.648087	0.974358	-5.1076	FALSE		TEC	TEC	40.72
PyrL2n3	SCZ	ENSG00000280332		1.49505	-0.721635	-0.798013	0.426795	0.963357	-5.04433	FALSE		TEC	TEC	55.98
PyrL2n3	SCZ	ENSG00000280334		3.37258	-0.0819888	-0.252745	0.800994	0.987792	-5.78004	FALSE		TEC	TEC	51.21
PyrL2n3	SCZ	ENSG00000280336		-4.25754	0.0794096	0.0763625	0.939286	0.99749	-5.03048	FALSE		novel transcript	lncRNA	37.41
PyrL2n3	SCZ	ENSG00000280339		-0.277846	1.97886	1.9786	0.050665	0.827488	-3.86674	FALSE		novel transcript	TEC	39.43
PyrL2n3	SCZ	ENSG00000280347		0.822387	0.370986	0.424214	0.672339	0.978313	-5.13304	FALSE		TEC	TEC	37.71
PyrL2n3	SCZ	ENSG00000280356		-3.86238	1.03378	1.00261	0.318513	0.946975	-4.7393	FALSE		novel transcript	lncRNA	43.11
PyrL2n3	SCZ	ENSG00000280365		-1.46374	0.531599	0.478006	0.633709	0.972804	-4.99507	FALSE		TEC	TEC	46.56
PyrL2n3	SCZ	ENSG00000280367		-2.38063	-0.0894492	-0.0760223	0.939556	0.997509	-5.03879	FALSE		novel transcript	TEC	34.97
PyrL2n3	SCZ	ENSG00000280375		1.6521	0.452312	0.681831	0.496953	0.968656	-5.13963	FALSE		TEC	TEC	43.24
PyrL2n3	SCZ	ENSG00000280381		1.49343	-0.541391	-0.697156	0.487354	0.968656	-5.10511	FALSE		novel transcript	TEC	49.23
PyrL2n3	SCZ	ENSG00000280383		2.43774	0.613293	1.02934	0.305853	0.946768	-5.04791	FALSE		novel transcript, sense overlapping ATXN10	lncRNA	41.87
PyrL2n3	SCZ	ENSG00000280385		3.33625	0.66099	1.85728	0.066271	0.846511	-4.25376	FALSE		novel transcript	TEC	34.35
PyrL2n3	SCZ	ENSG00000280388		-2.47363	0.633705	0.564161	0.573932	0.972376	-4.95385	FALSE		TEC	TEC	47.21
PyrL2n3	SCZ	ENSG00000280392		0.0910812	0.280496	0.271027	0.78694	0.984906	-5.09804	FALSE		novel transcript	TEC	40.84
PyrL2n3	SCZ	ENSG00000280399		-1.55755	-1.21396	-1.02093	0.309801	0.946768	-4.73562	FALSE		TEC	TEC	42.59
PyrL2n3	SCZ	ENSG00000280407		-1.94642	1.74127	1.57439	0.118617	0.884425	-4.31511	FALSE		TEC	TEC	59.18
PyrL2n3	SCZ	ENSG00000280424		-3.92612	-0.149328	-0.140211	0.88878	0.993319	-5.02451	FALSE	730668	TEC	TEC	58.87
PyrL2n3	SCZ	ENSG00000280425		-3.83481	-0.896502	-0.848947	0.397977	0.959506	-4.82124	FALSE		novel transcript, antisense to CDCP2	lncRNA	53.22
PyrL2n3	SCZ	ENSG00000280432		-2.69208	-1.80495	-1.57353	0.118816	0.884425	-4.31598	FALSE		TEC	TEC	41.42
PyrL2n3	SCZ	ENSG00000280434		1.56035	-0.567725	-0.77181	0.442082	0.964011	-5.08871	FALSE		novel transcript, sense overlapping PARVB	lncRNA	52.91
PyrL2n3	SCZ	ENSG00000280435		4.17176	-0.0484159	-0.176018	0.860643	0.991774	-6.0496	FALSE		TEC	TEC	49.22
PyrL2n3	SCZ	ENSG00000280441		7.19869	6.44489e-05	0.000366836	0.999708	0.999929	-7.00874	FALSE		novel transcript	lncRNA	59.38
PyrL2n3	SCZ	ENSG00000280543	ASAP1-IT2	-1.34334	0.0669062	0.0658167	0.947658	0.99808	-5.0932	FALSE	100507117	ASAP1 intronic transcript 2 [Source:HGNC Symbol;Acc:HGNC:48917]	lncRNA	45
PyrL2n3	SCZ	ENSG00000280560	LINC01374	3.92567	0.810145	2.21771	0.0288817	0.78228	-3.7286	FALSE	105378425	long intergenic non-protein coding RNA 1374 [Source:HGNC Symbol;Acc:HGNC:50631]	lncRNA	38.16
PyrL2n3	SCZ	ENSG00000280571		-0.294252	-0.769307	-0.828964	0.409137	0.961144	-4.91378	FALSE		novel protein	protein_coding	45.49
PyrL2n3	SCZ	ENSG00000280594	BTG3-AS1	-1.38984	0.199012	0.189062	0.850435	0.990798	-5.08855	FALSE	110806272	BTG3 antisense RNA 1 [Source:HGNC Symbol;Acc:HGNC:53145]	lncRNA	42.06
PyrL2n3	SCZ	ENSG00000280604		-3.04759	-1.30018	-1.11247	0.268654	0.935755	-4.67031	FALSE		PCBP3 overlapping transcript 1	lncRNA	54.93
PyrL2n3	SCZ	ENSG00000280649		-2.63261	-1.69093	-1.48121	0.141755	0.887788	-4.39737	FALSE		TEC	TEC	64.74
PyrL2n3	SCZ	ENSG00000280650	KCNIP4-IT1	7.04681	-0.00459522	-0.0365682	0.970904	0.999088	-7.00071	FALSE	359822	KCNIP4 intronic transcript 1 [Source:HGNC Symbol;Acc:HGNC:29895]	lncRNA	36.75
PyrL2n3	SCZ	ENSG00000280660		3.11164	0.222942	0.527911	0.598753	0.972804	-5.64745	FALSE		novel transcript, sense intronic to LGI1	lncRNA	41.61
PyrL2n3	SCZ	ENSG00000280670	CCDC163	-3.28156	-0.0815303	-0.0774644	0.938412	0.99749	-5.02886	FALSE	126661	CCDC163 homolog [Source:HGNC Symbol;Acc:HGNC:27003]	protein_coding	50.89
PyrL2n3	SCZ	ENSG00000280683	LINC01242	0.16866	0.839806	1.02353	0.308572	0.946768	-4.82051	FALSE		long intergenic non-protein coding RNA 1242 [Source:HGNC Symbol;Acc:HGNC:49810]	lncRNA	34.85
PyrL2n3	SCZ	ENSG00000280709	LINC02203	-2.40353	-0.101144	-0.104206	0.917218	0.995675	-5.05481	FALSE	727924	long intergenic non-protein coding RNA 2203 [Source:HGNC Symbol;Acc:HGNC:53069]	protein_coding	36.18
PyrL2n3	SCZ	ENSG00000280719	PCAT5	-3.81223	1.40286	1.37438	0.172455	0.898589	-4.48374	FALSE	102578074	prostate cancer associated transcript 5 [Source:HGNC Symbol;Acc:HGNC:48665]	lncRNA	42.84
PyrL2n3	SCZ	ENSG00000280725	LINC00251	-3.43436	-0.742926	-0.69971	0.485764	0.968656	-4.8925	FALSE	552859	long intergenic non-protein coding RNA 251 [Source:HGNC Symbol;Acc:HGNC:31950]	lncRNA	40.03
PyrL2n3	SCZ	ENSG00000280739	EIF1B-AS1	4.08186	-0.189412	-0.699003	0.486204	0.968656	-5.81845	FALSE	440952	EIF1B antisense RNA 1 [Source:HGNC Symbol;Acc:HGNC:44555]	lncRNA	41.48
PyrL2n3	SCZ	ENSG00000280744	LINC01173	-2.78672	-0.388248	-0.386261	0.70014	0.981325	-5.00409	FALSE	106144537	long intergenic non-protein coding RNA 1173 [Source:HGNC Symbol;Acc:HGNC:49545]	lncRNA	43.97
PyrL2n3	SCZ	ENSG00000280752	LINC00850	-2.09022	-0.377367	-0.357202	0.721708	0.981325	-5.03108	FALSE	101241891	long intergenic non-protein coding RNA 850 [Source:HGNC Symbol;Acc:HGNC:45092]	lncRNA	39.99
PyrL2n3	SCZ	ENSG00000280776	LINC01202	4.24341	-0.662482	-2.23783	0.0274939	0.78228	-3.77754	FALSE		long intergenic non-protein coding RNA 1202 [Source:HGNC Symbol;Acc:HGNC:49633]	lncRNA	34.51
PyrL2n3	SCZ	ENSG00000280780	JAKMIP2-AS1	-2.06113	-1.26603	-1.15412	0.251255	0.931117	-4.65326	FALSE	153469	JAKMIP2 antisense RNA 1 [Source:HGNC Symbol;Acc:HGNC:27203]	lncRNA	39.08
PyrL2n3	SCZ	ENSG00000280789	PAGR1	-0.884996	0.511109	0.480595	0.631874	0.972804	-5.05173	FALSE	79447	PAXIP1 associated glutamate rich protein 1 [Source:HGNC Symbol;Acc:HGNC:28707]	protein_coding	53.8
PyrL2n3	SCZ	ENSG00000280798	LINC00294	3.13544	-0.321117	-0.812475	0.418486	0.963149	-5.48795	FALSE	283267	long intergenic non-protein coding RNA 294 [Source:HGNC Symbol;Acc:HGNC:27456]	lncRNA	45.1
PyrL2n3	SCZ	ENSG00000280809	LINC00836	0.711735	0.609035	0.766229	0.44538	0.964011	-5.0321	FALSE	101929052	long intergenic non-protein coding RNA 836 [Source:HGNC Symbol;Acc:HGNC:44915]	lncRNA	41.02
PyrL2n3	SCZ	ENSG00000280828		4.5024	-0.392234	-1.76254	0.081092	0.855486	-4.66293	FALSE		pseudogene similar to part of tousled-like kinase 2 (TLK2)	unprocessed_pseudogene	41.25
PyrL2n3	SCZ	ENSG00000280832	GSEC	0.73249	-1.50124	-1.85377	0.0667759	0.847642	-4.00884	FALSE		G-quadruplex forming sequence containing lncRNA [Source:HGNC Symbol;Acc:HGNC:48645]	lncRNA	50.37
PyrL2n3	SCZ	ENSG00000280870		5.31417	0.0463028	0.21631	0.829195	0.988909	-6.44295	FALSE	101928469	MIR325 host gene [Source:NCBI gene (formerly Entrezgene);Acc:101928469]	lncRNA	38.6
PyrL2n3	SCZ	ENSG00000280913	CTSLP3	-1.76668	-0.473835	-0.446866	0.655957	0.97508	-4.98311	FALSE		cathepsin L pseudogene 3 [Source:HGNC Symbol;Acc:HGNC:2541]	transcribed_unprocessed_pseudogene	47.7
PyrL2n3	SCZ	ENSG00000280927	CTBP1-AS	-0.698371	-0.714916	-0.670747	0.503958	0.968656	-4.94777	FALSE	285463	CTBP1 antisense RNA [Source:HGNC Symbol;Acc:HGNC:48337]	lncRNA	61.2
PyrL2n3	SCZ	ENSG00000280936		-0.834405	-0.598662	-0.566013	0.572678	0.972376	-4.99557	FALSE		novel transcript, antisense to KCNQ2	lncRNA	64.63
PyrL2n3	SCZ	ENSG00000280953	LINC01163	0.220173	0.350448	0.433676	0.665476	0.975674	-5.19682	FALSE	101927381	long intergenic non-protein coding RNA 1163 [Source:HGNC Symbol;Acc:HGNC:49530]	lncRNA	45.45
PyrL2n3	SCZ	ENSG00000280987		7.80843	0.0565426	0.646721	0.519323	0.969036	-7.00974	FALSE	9782	matrin 3 [Source:NCBI gene (formerly Entrezgene);Acc:9782]	protein_coding	40.63
PyrL2n3	SCZ	ENSG00000280989	LINC00581	-1.89055	-0.160455	-0.142373	0.887077	0.993262	-5.05541	FALSE	100874531	long intergenic non-protein coding RNA 581 [Source:HGNC Symbol;Acc:HGNC:43840]	lncRNA	42.37
PyrL2n3	SCZ	ENSG00000281005	LINC00921	-1.04592	-0.407086	-0.339367	0.735059	0.981325	-5.03328	FALSE	283876	long intergenic non-protein coding RNA 921 [Source:HGNC Symbol;Acc:HGNC:26830]	lncRNA	49.58
PyrL2n3	SCZ	ENSG00000281008		-3.69369	-1.29864	-1.23844	0.218508	0.922417	-4.58521	FALSE		TEC	TEC	41.27
PyrL2n3	SCZ	ENSG00000281016		3.59514	-0.68596	-1.76221	0.0811482	0.855486	-4.41295	FALSE		novel transcript, antisense to ZNF721	lncRNA	41.21
PyrL2n3	SCZ	ENSG00000281026	N4BP2L2-IT2	3.43291	-0.0372402	-0.111595	0.911373	0.995367	-5.84636	FALSE	116828	N4BPL2 intronic transcript 2 [Source:HGNC Symbol;Acc:HGNC:25038]	lncRNA	38.1
PyrL2n3	SCZ	ENSG00000281039		2.10013	-0.192415	-0.332427	0.740276	0.981325	-5.41022	FALSE		novel protein	protein_coding	42
PyrL2n3	SCZ	ENSG00000281091		-0.165757	0.45914	0.446357	0.656323	0.97508	-5.0603	FALSE		novel transcript	lncRNA	42.3
PyrL2n3	SCZ	ENSG00000281100		-0.797957	-1.1503	-1.11989	0.265493	0.93549	-4.70373	FALSE		TEC	TEC	46.96
PyrL2n3	SCZ	ENSG00000281103	TRG-AS1	-1.69062	0.451691	0.418064	0.676814	0.979171	-5.00164	FALSE	100506776	T cell receptor gamma locus antisense RNA 1 [Source:HGNC Symbol;Acc:HGNC:48974]	lncRNA	42.01
PyrL2n3	SCZ	ENSG00000281106	TMEM272	-0.846457	1.16487	1.06074	0.291411	0.944507	-4.73096	FALSE	283521	transmembrane protein 272 [Source:HGNC Symbol;Acc:HGNC:26737]	protein_coding	46.38
PyrL2n3	SCZ	ENSG00000281128	PTENP1-AS	-1.01978	-0.128964	-0.122143	0.903035	0.993993	-5.06406	FALSE	101243555	PTENP1 antisense RNA [Source:HGNC Symbol;Acc:HGNC:48773]	lncRNA	38.51
PyrL2n3	SCZ	ENSG00000281131	SCHLAP1	5.34367	-0.447334	-1.79156	0.0765204	0.848113	-4.92769	FALSE	101669767	SWI/SNF complex antagonist associated with prostate cancer 1 [Source:HGNC Symbol;Acc:HGNC:48603]	lncRNA	36.21
PyrL2n3	SCZ	ENSG00000281160		-1.07999	-0.472546	-0.419087	0.676069	0.979171	-5.0052	FALSE		novel transcript, antisense to CCK	lncRNA	59.61
PyrL2n3	SCZ	ENSG00000281167		-0.130743	-0.0172042	-0.0194711	0.984505	0.999322	-5.16044	FALSE		novel transcript	lncRNA	36.7
PyrL2n3	SCZ	ENSG00000281183	NPTN-IT1	3.6665	-0.0954023	-0.330412	0.741793	0.981325	-5.83553	FALSE		NPTN intronic transcript 1 [Source:HGNC Symbol;Acc:HGNC:45091]	lncRNA	44.81
PyrL2n3	SCZ	ENSG00000281195		0.220459	-0.332422	-0.360827	0.719005	0.981325	-5.10999	FALSE		novel transcript	lncRNA	36.8
PyrL2n3	SCZ	ENSG00000281196	LINC00934	-2.73849	-0.0421777	-0.0391813	0.968825	0.999088	-5.03195	FALSE	144742	long intergenic non-protein coding RNA 934 [Source:HGNC Symbol;Acc:HGNC:27059]	lncRNA	44.32
PyrL2n3	SCZ	ENSG00000281207	SLFNL1-AS1	-0.107165	2.10156	2.18762	0.031072	0.782792	-3.59602	FALSE	100507178	SLFNL1 antisense RNA 1 [Source:HGNC Symbol;Acc:HGNC:44126]	lncRNA	49.97
PyrL2n3	SCZ	ENSG00000281248	LINC02536	-2.74148	-1.54066	-1.40237	0.163962	0.890528	-4.46283	FALSE		long intergenic non-protein coding RNA 2536 [Source:HGNC Symbol;Acc:HGNC:53570]	lncRNA	35.99
PyrL2n3	SCZ	ENSG00000281327	LINC01338	-3.74405	0.145578	0.140878	0.888255	0.993319	-5.03123	FALSE		long intergenic non-protein coding RNA 1338 [Source:HGNC Symbol;Acc:HGNC:50547]	lncRNA	39.52
PyrL2n3	SCZ	ENSG00000281332	LINC00997	-0.557559	-1.86034	-1.75402	0.0825498	0.856752	-4.13423	FALSE		long intergenic non-protein coding RNA 997 [Source:HGNC Symbol;Acc:HGNC:48952]	lncRNA	47.54
PyrL2n3	SCZ	ENSG00000281333		-1.02603	0.0366493	0.0323371	0.974269	0.999232	-5.07873	FALSE		novel transcript, antisense to KITLG	lncRNA	38.05
PyrL2n3	SCZ	ENSG00000281344	HELLPAR	1.47819	0.0728604	0.105071	0.916534	0.995675	-5.33184	FALSE		HELLP associated long non-coding RNA [Source:HGNC Symbol;Acc:HGNC:43984]	lncRNA	37.81
PyrL2n3	SCZ	ENSG00000281357	ARRDC3-AS1	3.9829	0.706126	2.02032	0.0460756	0.813015	-4.08964	FALSE	100129716	ARRDC3 antisense RNA 1 [Source:HGNC Symbol;Acc:HGNC:44145]	lncRNA	37.24
PyrL2n3	SCZ	ENSG00000281376	ABALON	-3.69393	-2.25904	-2.16777	0.0325954	0.783783	-3.69548	FALSE	103021294	apoptotic BCL2L1-antisense long non-coding RNA [Source:HGNC Symbol;Acc:HGNC:49667]	lncRNA	56.54
PyrL2n3	SCZ	ENSG00000281386		-3.37918	-0.814851	-0.7992	0.426105	0.963357	-4.84841	FALSE		novel transcript	lncRNA	43.79
PyrL2n3	SCZ	ENSG00000281392		4.26352	0.229631	0.844199	0.400612	0.960763	-5.76584	FALSE	100846978	long intergenic non-protein coding RNA 506 [Source:NCBI gene (formerly Entrezgene);Acc:100846978]	lncRNA	36.91
PyrL2n3	SCZ	ENSG00000281398	SNHG4	-0.259142	-0.468117	-0.463267	0.644199	0.973038	-5.05331	FALSE		small nucleolar RNA host gene 4 [Source:HGNC Symbol;Acc:HGNC:32964]	lncRNA	43.34
PyrL2n3	SCZ	ENSG00000281404	LINC01176	-0.287301	0.239995	0.221601	0.825085	0.988868	-5.09541	FALSE	100506516	long intergenic non-protein coding RNA 1176 [Source:HGNC Symbol;Acc:HGNC:49548]	lncRNA	38.81
PyrL2n3	SCZ	ENSG00000281406	BLACAT1	-3.76265	-2.04809	-1.88365	0.0625737	0.84057	-4.01502	FALSE	101669762	BLACAT1 overlapping LEMD1 locus [Source:HGNC Symbol;Acc:HGNC:48597]	protein_coding	55.03
PyrL2n3	SCZ	ENSG00000281468		-3.71076	1.23831	1.12657	0.262673	0.935069	-4.66102	FALSE		novel transcript, sense intronic to novel transcript	lncRNA	30.71
PyrL2n3	SCZ	ENSG00000281490	CICP14	4.68563	0.1746	0.815543	0.416737	0.963054	-5.91461	FALSE		capicua transcriptional repressor pseudogene 14 [Source:HGNC Symbol;Acc:HGNC:38542]	processed_pseudogene	61.06
PyrL2n3	SCZ	ENSG00000281491	DNAJB5-DT	-3.6796	1.41371	1.37043	0.173681	0.899742	-4.48695	FALSE	101926900	DNAJB5 divergent transcript [Source:HGNC Symbol;Acc:HGNC:49846]	lncRNA	53.95
PyrL2n3	SCZ	ENSG00000281501	SEPSECS-AS1	-3.0004	-0.185282	-0.156984	0.87558	0.992954	-5.0275	FALSE		SEPSECS antisense RNA 1 (head to head) [Source:HGNC Symbol;Acc:HGNC:27737]	lncRNA	40.63
PyrL2n3	SCZ	ENSG00000281538		-2.77519	0.365448	0.305727	0.76046	0.982565	-5.00769	FALSE		novel transcript	lncRNA	56.45
PyrL2n3	SCZ	ENSG00000281566		2.11671	0.616668	1.04188	0.300028	0.946768	-5.04747	FALSE		novel transcript	lncRNA	36.5
PyrL2n3	SCZ	ENSG00000281571		-3.9476	-0.92036	-0.84374	0.400867	0.960763	-4.82328	FALSE		TEC	TEC	64.71
PyrL2n3	SCZ	ENSG00000281593		4.48223	-0.239973	-1.07998	0.282799	0.94275	-5.63581	FALSE		novel protein, ZNRF2-LINC01176 readthrough	protein_coding	38.17
PyrL2n3	SCZ	ENSG00000281641	SAMD12-AS1	4.06757	-0.0363647	-0.138957	0.889769	0.993319	-6.0646	FALSE		SAMD12 antisense RNA 1 [Source:HGNC Symbol;Acc:HGNC:30937]	lncRNA	38.12
PyrL2n3	SCZ	ENSG00000281649	EBLN3P	3.94953	0.768422	2.39573	0.0184837	0.782059	-3.38606	FALSE	100506710	endogenous Bornavirus like nucleoprotein 3, pseudogene [Source:HGNC Symbol;Acc:HGNC:50682]	lncRNA	38.97
PyrL2n3	SCZ	ENSG00000281692	PACRG-AS1	-1.11304	0.713469	0.681039	0.497451	0.968656	-4.95397	FALSE		PACRG antisense RNA 1 [Source:HGNC Symbol;Acc:HGNC:27772]	lncRNA	44.84
PyrL2n3	SCZ	ENSG00000281706		-0.618427	1.06839	1.06929	0.287564	0.943477	-4.73467	FALSE	100507173	long intergenic non-protein coding RNA 1012 [Source:NCBI gene (formerly Entrezgene);Acc:100507173]	lncRNA	42.75
PyrL2n3	SCZ	ENSG00000281708	ERC2-IT1	1.89495	-0.713269	-1.13814	0.257834	0.933304	-4.91657	FALSE	711	ERC2 intronic transcript 1 [Source:HGNC Symbol;Acc:HGNC:1229]	lncRNA	45.66
PyrL2n3	SCZ	ENSG00000281731	METTL14-DT	-0.807403	-0.2705	-0.254752	0.799448	0.987588	-5.10554	FALSE	101929741	METTL14 divergent transcript [Source:HGNC Symbol;Acc:HGNC:53367]	lncRNA	39.42
PyrL2n3	SCZ	ENSG00000281732		1.86873	0.474423	0.569508	0.570313	0.972376	-5.21476	FALSE	284933	novel transcript	lncRNA	56.04
PyrL2n3	SCZ	ENSG00000281849		-1.81713	-0.51407	-0.439315	0.661399	0.97508	-4.98636	FALSE		novel transcript, antisense to PPP2R3B	lncRNA	50.68
PyrL2n3	SCZ	ENSG00000281883		-3.79694	-0.441666	-0.427975	0.669607	0.977385	-4.97601	FALSE		novel transcript	protein_coding	39.58
PyrL2n3	SCZ	ENSG00000281912	LINC01144	-3.61907	-2.57296	-2.39795	0.0183787	0.782059	-3.40975	FALSE	400752	long intergenic non-protein coding RNA 1144 [Source:HGNC Symbol;Acc:HGNC:49460]	lncRNA	56.9
PyrL2n3	SCZ	ENSG00000282022		0.928485	-0.749888	-0.896471	0.372196	0.956051	-4.98909	FALSE		novel transcript, antisense to PHC1 and A2ML1	lncRNA	43.29
PyrL2n3	SCZ	ENSG00000282057		-1.55003	0.268851	0.237514	0.812753	0.988805	-5.05036	FALSE		novel transcript	lncRNA	39.43
PyrL2n3	SCZ	ENSG00000282080		-0.368017	0.627576	0.640534	0.523319	0.969036	-5.00977	FALSE		novel transcript	lncRNA	44.7
PyrL2n3	SCZ	ENSG00000282100	HSP90AB4P	0.317751	1.03527	1.06014	0.291685	0.944585	-4.75564	FALSE		heat shock protein 90 alpha family class B member 4, pseudogene [Source:HGNC Symbol;Acc:HGNC:32538]	processed_pseudogene	45.94
PyrL2n3	SCZ	ENSG00000282142		1.39864	-0.875644	-1.13189	0.26044	0.934873	-4.8088	FALSE		novel transcript	lncRNA	39.15
PyrL2n3	SCZ	ENSG00000282160		-3.03595	-0.0541462	-0.0488856	0.96111	0.99845	-5.03706	FALSE		novel transcript	lncRNA	53.11
PyrL2n3	SCZ	ENSG00000282164	PEG13	5.01918	0.104295	0.54161	0.589315	0.972804	-6.21243	FALSE		paternally expressed 13 [Source:HGNC Symbol;Acc:HGNC:19969]	lncRNA	54.9
PyrL2n3	SCZ	ENSG00000282206		-3.18903	0.423992	0.388562	0.698442	0.981325	-4.98661	FALSE		programmed cell death 6 (PDCD6) pseudogene	unprocessed_pseudogene	65.35
PyrL2n3	SCZ	ENSG00000282218		-3.65265	-1.16637	-1.24707	0.215342	0.922417	-4.58451	FALSE		novel protein, GOPC-ROS1 readthrough	protein_coding	38.27
PyrL2n3	SCZ	ENSG00000282278		5.19521	-0.0481728	-0.231026	0.817776	0.988868	-6.3919	FALSE		novel FIP1L1-PDGFRA fusion protein	protein_coding	40.96
PyrL2n3	SCZ	ENSG00000282375		-1.17225	-2.81274	-2.64744	0.00945012	0.689835	-2.93402	FALSE	401442	novel transcript	lncRNA	56.65
PyrL2n3	SCZ	ENSG00000282381		-3.40711	0.721555	0.766069	0.445475	0.964052	-4.87046	FALSE		novel transcript	lncRNA	40.39
PyrL2n3	SCZ	ENSG00000282458	WASH5P	0.0262468	-0.303499	-0.301175	0.763918	0.983324	-5.12831	FALSE	375690	WASP family homolog 5, pseudogene [Source:HGNC Symbol;Acc:HGNC:33884]	transcribed_processed_pseudogene	52.06
PyrL2n3	SCZ	ENSG00000282508	LINC01002	1.95659	0.227598	0.365372	0.71562	0.981325	-5.34007	FALSE		long intergenic non-protein coding RNA 1002 [Source:HGNC Symbol;Acc:HGNC:38538]	lncRNA	46.42
PyrL2n3	SCZ	ENSG00000282527		1.00006	0.410171	0.536035	0.593147	0.972804	-5.17385	FALSE		novel transcript, antisense to ARL6	lncRNA	36.26
PyrL2n3	SCZ	ENSG00000282556		-0.350012	0.360079	0.350533	0.72669	0.981325	-5.07484	FALSE	101927825	novel transcript, antisense to PRKCDBP	lncRNA	43.83
PyrL2n3	SCZ	ENSG00000282564		2.00552	-0.221928	-0.333261	0.739648	0.981325	-5.406	FALSE		novel transcript	lncRNA	41.97
PyrL2n3	SCZ	ENSG00000282692		0.879372	0.386965	0.412001	0.681237	0.979785	-5.14078	FALSE		novel transcript	lncRNA	47.05
PyrL2n3	SCZ	ENSG00000282728	PGR-AS1	-1.85839	-1.78833	-1.67225	0.0976622	0.873749	-4.22198	FALSE		PGR antisense RNA 1 [Source:HGNC Symbol;Acc:HGNC:52650]	lncRNA	36.57
PyrL2n3	SCZ	ENSG00000282772		-3.49031	-0.49192	-0.461276	0.645621	0.973038	-4.97312	FALSE		novel transcript, antisense to C10orf32	lncRNA	45.79
PyrL2n3	SCZ	ENSG00000282804		-3.78436	0.0766869	0.0684392	0.945575	0.99808	-5.03151	FALSE		novel protein	protein_coding	40.8
PyrL2n3	SCZ	ENSG00000282826	FRG1CP	4.66815	-0.299419	-1.08065	0.2825	0.94275	-5.6706	FALSE		FSHD region gene 1 family member C, pseudogene [Source:HGNC Symbol;Acc:HGNC:51762]	transcribed_unprocessed_pseudogene	35.24
PyrL2n3	SCZ	ENSG00000282828		-1.94157	0.641005	0.60628	0.545729	0.970833	-4.93902	FALSE		novel transcript	lncRNA	37.02
PyrL2n3	SCZ	ENSG00000282840		0.239568	0.852776	0.99015	0.324536	0.946975	-4.84049	FALSE		novel transcript	lncRNA	39.96
PyrL2n3	SCZ	ENSG00000282863		1.40778	-0.287915	-0.463302	0.644174	0.973038	-5.32342	FALSE		novel transcript	lncRNA	46.93
PyrL2n3	SCZ	ENSG00000282870	FRG1DP	-2.60232	1.35262	1.5481	0.124819	0.884736	-4.34158	FALSE		FSHD region gene 1 family member D, pseudogene [Source:HGNC Symbol;Acc:HGNC:51763]	unprocessed_pseudogene	35.11
PyrL2n3	SCZ	ENSG00000282881	TMEM275	-3.03676	-0.229793	-0.208819	0.835022	0.988909	-5.02791	FALSE	105378696	transmembrane protein 275 [Source:HGNC Symbol;Acc:HGNC:53938]	protein_coding	51.39
PyrL2n3	SCZ	ENSG00000282882		-2.8609	-0.743585	-0.690372	0.49159	0.968656	-4.90166	FALSE		novel transcript	lncRNA	47.4
PyrL2n3	SCZ	ENSG00000282885		2.83719	-0.788314	-1.27364	0.2058	0.918688	-4.84546	FALSE		novel transcript	lncRNA	46.73
PyrL2n3	SCZ	ENSG00000282890		3.59649	-0.502588	-1.27574	0.20506	0.918173	-5.20018	FALSE		novel transcript	lncRNA	39.23
PyrL2n3	SCZ	ENSG00000282917		-0.927099	-1.99319	-1.87575	0.0636625	0.84057	-4.00575	FALSE		novel transcript, antisense to CORIN and NFXL1	lncRNA	36.08
PyrL2n3	SCZ	ENSG00000282924		-2.23179	0.409456	0.437499	0.662711	0.97508	-5.00988	FALSE		ankyrin repeat domain 36 (ANKRD36) pseudogene	unprocessed_pseudogene	34.83
PyrL2n3	SCZ	ENSG00000282933	RHOXF1P3	0.823637	0.690937	0.809666	0.420092	0.963357	-4.96333	FALSE		Rhox homeobox family member 1 pseudogene 3 [Source:HGNC Symbol;Acc:HGNC:51612]	protein_coding	42.28
PyrL2n3	SCZ	ENSG00000282936		3.39447	-0.288599	-0.833545	0.406562	0.960763	-5.51848	FALSE	122526780	novel protein	protein_coding	46.71
PyrL2n3	SCZ	ENSG00000282943		4.54736	-0.173715	-0.622806	0.534857	0.969824	-6.03896	FALSE		novel transcript, antisense to PSG11, PSG2 and PSG5	lncRNA	41.89
PyrL2n3	SCZ	ENSG00000282977	PCBP2-OT1	-2.10224	2.49405	2.21144	0.0293266	0.78228	-3.62376	FALSE	102157401	PCBP2 overlapping transcript 1 [Source:HGNC Symbol;Acc:HGNC:49150]	lncRNA	50
PyrL2n3	SCZ	ENSG00000282987		-1.35349	1.17779	1.11082	0.26936	0.936857	-4.68872	FALSE		novel transcript	lncRNA	36.26
PyrL2n3	SCZ	ENSG00000282989	PDCL3P2	-2.83104	0.472601	0.435203	0.664371	0.975365	-4.97892	FALSE		PDCL3 pseudogene 2 [Source:HGNC Symbol;Acc:HGNC:31705]	processed_pseudogene	45.83
PyrL2n3	SCZ	ENSG00000282995	FRG1EP	-3.46957	0.23202	0.238594	0.811918	0.988805	-5.01777	FALSE		FSHD region gene 1 family member E, pseudogene [Source:HGNC Symbol;Acc:HGNC:51764]	unprocessed_pseudogene	34.33
PyrL2n3	SCZ	ENSG00000282998		-1.46369	-0.607512	-0.583503	0.560893	0.971982	-4.96801	FALSE		novel transcript	lncRNA	37.5
PyrL2n3	SCZ	ENSG00000283001		-1.9688	-0.767738	-0.779376	0.437634	0.963878	-4.91548	FALSE		novel transcript, antisense to OR13C3	lncRNA	38.57
PyrL2n3	SCZ	ENSG00000283003		2.17029	0.822656	1.3209	0.189608	0.907879	-4.71558	FALSE		novel transcript	lncRNA	42.82
PyrL2n3	SCZ	ENSG00000283023	FRG1GP	-1.89561	-0.927149	-0.974532	0.332189	0.947383	-4.77341	FALSE		FSHD region gene 1 family member G, pseudogene [Source:HGNC Symbol;Acc:HGNC:51766]	unprocessed_pseudogene	35.84
PyrL2n3	SCZ	ENSG00000283025		-3.82915	0.473562	0.433178	0.665836	0.975905	-4.97878	FALSE	124903925	novel transcript, antisense to novel protein	lncRNA	44.78
PyrL2n3	SCZ	ENSG00000283031		0.863057	-1.15212	-1.43195	0.155335	0.888589	-4.51448	FALSE		novel transcript	lncRNA	54.96
PyrL2n3	SCZ	ENSG00000283041		-1.86002	0.423704	0.480777	0.631746	0.972804	-4.9765	FALSE		eukaryotic translation elongation factor 1 gamma (	processed_pseudogene	54.34
PyrL2n3	SCZ	ENSG00000283047	FRG1FP	-2.56709	1.04369	1.00886	0.315522	0.946975	-4.73874	FALSE		FSHD region gene 1 family member F, pseudogene [Source:HGNC Symbol;Acc:HGNC:51765]	unprocessed_pseudogene	35.2
PyrL2n3	SCZ	ENSG00000283050	GTF2IP12	2.72664	-0.37189	-0.823998	0.411939	0.961526	-5.33571	FALSE		general transcription factor IIi pseudogene 12 [Source:HGNC Symbol;Acc:HGNC:51723]	transcribed_unprocessed_pseudogene	46.67
PyrL2n3	SCZ	ENSG00000283058		-3.33972	-0.654297	-0.57569	0.566143	0.972376	-4.93777	FALSE		novel transcript, antisense to NRXN1	lncRNA	34.69
PyrL2n3	SCZ	ENSG00000283072		-3.05301	-0.476695	-0.531847	0.596034	0.972804	-4.98394	FALSE	124904963	novel transcript	lncRNA	42.64
PyrL2n3	SCZ	ENSG00000283078		-3.33826	0.345615	0.300861	0.764157	0.983324	-5.00647	FALSE		novel transcript	lncRNA	51.24
PyrL2n3	SCZ	ENSG00000283098		2.33878	0.78566	1.60629	0.111423	0.884023	-4.4752	FALSE		novel transcript	lncRNA	40.59
PyrL2n3	SCZ	ENSG00000283103		2.43973	0.28783	0.622316	0.535178	0.969824	-5.42505	FALSE		novel transcript, antisense to ERVK3-1	lncRNA	48.32
PyrL2n3	SCZ	ENSG00000283108		2.52857	-0.438853	-0.891998	0.374577	0.956704	-5.26911	FALSE		novel transcript	lncRNA	42.45
PyrL2n3	SCZ	ENSG00000283117		2.55325	0.555375	1.16805	0.245617	0.928881	-5.04574	FALSE	79150	uncharacterized LOC79150 [Source:NCBI gene (formerly Entrezgene);Acc:79150]	lncRNA	37.16
PyrL2n3	SCZ	ENSG00000283128		0.27033	-0.0729641	-0.0800514	0.936359	0.997261	-5.18532	FALSE		novel protein	protein_coding	47.9
PyrL2n3	SCZ	ENSG00000283132	KMT2CP4	-3.82937	1.91598	2.0816	0.0399823	0.802924	-3.78706	FALSE		lysine methyltransferase 2C pseudogene 4 [Source:HGNC Symbol;Acc:HGNC:56182]	unprocessed_pseudogene	36.44
PyrL2n3	SCZ	ENSG00000283141	LINC02666	4.01754	-0.173116	-0.566337	0.572458	0.972376	-5.80536	FALSE		long intergenic non-protein coding RNA 2666 [Source:HGNC Symbol;Acc:HGNC:54152]	lncRNA	45.51
PyrL2n3	SCZ	ENSG00000283154	IQCJ-SCHIP1	11.1573	-0.0368546	-0.380871	0.704449	0.981325	-8.57751	FALSE	29970	IQCJ-SCHIP1 readthrough [Source:HGNC Symbol;Acc:HGNC:38842]	protein_coding	39
PyrL2n3	SCZ	ENSG00000283154	IQCJ-SCHIP1	11.1573	-0.0368546	-0.380871	0.704449	0.981325	-8.57751	FALSE	100505385	IQCJ-SCHIP1 readthrough [Source:HGNC Symbol;Acc:HGNC:38842]	protein_coding	39
PyrL2n3	SCZ	ENSG00000283156		-1.03648	-0.909114	-0.855449	0.394387	0.95945	-4.86183	FALSE		novel Myb/SANT-like DNA-binding domain containing pseudogene	transcribed_unprocessed_pseudogene	36.9
PyrL2n3	SCZ	ENSG00000283162		2.1715	0.762287	1.29306	0.199028	0.913497	-4.77639	FALSE		STRA6-like (Stra6l) pseudogene	transcribed_unprocessed_pseudogene	43.02
PyrL2n3	SCZ	ENSG00000283183		7.71833	-0.0856092	-0.803101	0.423858	0.963357	-6.85913	FALSE	105374338	novel transcript	lncRNA	47.52
PyrL2n3	SCZ	ENSG00000283196		3.59543	-0.126341	-0.280113	0.77998	0.98482	-5.75393	FALSE		lymphocyte-specific protein 1 (LSP1) pseudogene	transcribed_unprocessed_pseudogene	57.8
PyrL2n3	SCZ	ENSG00000283199	C13orf46	3.82421	0.341555	1.04765	0.297372	0.946081	-5.45441	FALSE	100507747	chromosome 13 open reading frame 46 [Source:HGNC Symbol;Acc:HGNC:53786]	protein_coding	55.32
PyrL2n3	SCZ	ENSG00000283201		-1.51197	0.905858	0.746687	0.457038	0.966412	-4.87963	FALSE	440519	zinc finger protein 724 [Source:NCBI gene (formerly Entrezgene);Acc:440519]	protein_coding	42.71
PyrL2n3	SCZ	ENSG00000283208		1.09033	-0.00201329	-0.00245605	0.998045	0.999867	-5.26399	FALSE		novel protein	protein_coding	36.84
PyrL2n3	SCZ	ENSG00000283213		-3.00523	1.71797	1.58747	0.115623	0.884425	-4.30332	FALSE		novel transcript	lncRNA	40.15
PyrL2n3	SCZ	ENSG00000283217		1.06764	-0.532417	-0.61809	0.537948	0.969824	-5.11152	FALSE		novel transcript	lncRNA	40.4
PyrL2n3	SCZ	ENSG00000283232	CYP2C23P	-3.62983	0.907985	0.929102	0.355116	0.952993	-4.79059	FALSE		cytochrome P450 family 2 subfamily C member 23, pseudogene [Source:HGNC Symbol;Acc:HGNC:39970]	unitary_pseudogene	43.25
PyrL2n3	SCZ	ENSG00000283235		-1.00187	-0.115792	-0.114207	0.909307	0.994977	-5.06858	FALSE		novel transcript	lncRNA	51.56
PyrL2n3	SCZ	ENSG00000283236		0.351253	-0.026393	-0.0338695	0.97305	0.999232	-5.25759	FALSE		novel zinc finger protein pseudogene	transcribed_unprocessed_pseudogene	38.76
PyrL2n3	SCZ	ENSG00000283239		-1.63625	1.13004	0.952049	0.343412	0.948843	-4.775	FALSE	104266957	KBTBD11 overlapping transcript 1 [Source:NCBI gene (formerly Entrezgene);Acc:104266957]	protein_coding	49.43
PyrL2n3	SCZ	ENSG00000283240		0.483873	2.02738	2.59035	0.0110477	0.698769	-2.92012	FALSE		novel transcript	lncRNA	35.22
PyrL2n3	SCZ	ENSG00000283258		-2.85445	1.08503	1.07503	0.284998	0.942998	-4.71335	FALSE		novel transcript	lncRNA	41.77
PyrL2n3	SCZ	ENSG00000283286		-3.98569	-0.473619	-0.472792	0.637412	0.972804	-4.97027	FALSE		novel transcript	lncRNA	38.86
PyrL2n3	SCZ	ENSG00000283294		5.2517	0.0992227	0.378347	0.706044	0.981325	-6.3607	FALSE		novel transcript	lncRNA	44.9
PyrL2n3	SCZ	ENSG00000283304	LINC02183	-4.10494	1.11063	1.14724	0.254074	0.93196	-4.65107	FALSE		long intergenic non-protein coding RNA 2183 [Source:HGNC Symbol;Acc:HGNC:53045]	lncRNA	41.66
PyrL2n3	SCZ	ENSG00000283314	LINC02357	-2.85368	-1.29532	-1.28787	0.200822	0.914701	-4.55371	FALSE	105374540	long intergenic non-protein coding RNA 2357 [Source:HGNC Symbol;Acc:HGNC:53279]	lncRNA	41.97
PyrL2n3	SCZ	ENSG00000283321		1.30702	0.166572	0.271707	0.786418	0.984906	-5.36073	FALSE		novel protein	protein_coding	37.22
PyrL2n3	SCZ	ENSG00000283324	CTXND2	-2.68673	0.334052	0.335709	0.737807	0.981325	-5.02498	FALSE	100996521	cortexin domain containing 2 [Source:HGNC Symbol;Acc:HGNC:53440]	protein_coding	42.36
PyrL2n3	SCZ	ENSG00000283329	FAM240B	-3.4237	0.133579	0.143348	0.886309	0.993137	-5.038	FALSE	110806297	family with sequence similarity 240 member B [Source:HGNC Symbol;Acc:HGNC:53430]	protein_coding	42.63
PyrL2n3	SCZ	ENSG00000283341		-0.174244	0.0997458	0.107143	0.914894	0.995675	-5.12537	FALSE		novel transcript	lncRNA	38.5
PyrL2n3	SCZ	ENSG00000283352		-0.0904928	0.395198	0.38847	0.69851	0.981325	-5.09754	FALSE		novel transcript	lncRNA	46.05
PyrL2n3	SCZ	ENSG00000283355		-1.8799	1.07439	0.920667	0.359482	0.954545	-4.78963	FALSE		TEC	TEC	40.16
PyrL2n3	SCZ	ENSG00000283360		-1.35542	-0.78723	-0.873642	0.384446	0.956704	-4.82489	FALSE		novel transcript	lncRNA	53.43
PyrL2n3	SCZ	ENSG00000283361	CFAP97D2	-1.27903	-1.51186	-1.41828	0.159278	0.888589	-4.4541	FALSE	101929355	CFAP97 domain containing 2 [Source:HGNC Symbol;Acc:HGNC:53789]	protein_coding	46.33
PyrL2n3	SCZ	ENSG00000283378	CNTNAP3C	-0.19291	0.504206	0.528083	0.598634	0.972804	-5.05247	FALSE	100289279	contactin associated protein family member 3C [Source:HGNC Symbol;Acc:HGNC:53878]	protein_coding	38.12
PyrL2n3	SCZ	ENSG00000283380		5.89156	0.0426852	0.179131	0.858272	0.991666	-6.58734	FALSE		novel transcript	lncRNA	37.5
PyrL2n3	SCZ	ENSG00000283384		4.66248	-0.574245	-1.89047	0.0619254	0.84057	-4.59297	FALSE		novel transcript	lncRNA	38.01
PyrL2n3	SCZ	ENSG00000283392		-3.29678	-1.08317	-1.05252	0.295148	0.945248	-4.71236	FALSE		novel transcript	lncRNA	47.53
PyrL2n3	SCZ	ENSG00000283400		-1.82963	-0.551164	-0.49534	0.621468	0.972804	-4.9867	FALSE		novel transcript	lncRNA	40.07
PyrL2n3	SCZ	ENSG00000283403		-0.138901	-2.34391	-2.62411	0.0100759	0.698769	-2.89897	FALSE	100420587	novel transcript	lncRNA	42.74
PyrL2n3	SCZ	ENSG00000283408	MIR548A1HG	0.4677	-0.200195	-0.314884	0.753518	0.981325	-5.41211	FALSE		MIR548A1 host gene [Source:HGNC Symbol;Acc:HGNC:53539]	lncRNA	39.45
PyrL2n3	SCZ	ENSG00000283415		4.86176	-0.0138986	-0.0619873	0.950699	0.998184	-6.32699	FALSE		novel transcript	lncRNA	37.54
PyrL2n3	SCZ	ENSG00000283417		1.74909	0.937355	1.24557	0.215887	0.922417	-4.73328	FALSE		novel transcript	lncRNA	43.68
PyrL2n3	SCZ	ENSG00000283427		-1.43437	-1.51811	-1.3491	0.180411	0.907507	-4.50838	FALSE		otopetrin 1 (OTPO1) pseudogene	unprocessed_pseudogene	47.25
PyrL2n3	SCZ	ENSG00000283434	CSNKA2IP	2.69586	0.224857	0.440727	0.66038	0.97508	-5.5643	FALSE	111064647	casein kinase 2 subunit alpha' interacting protein [Source:HGNC Symbol;Acc:HGNC:53637]	protein_coding	34.75
PyrL2n3	SCZ	ENSG00000283436	LINC01958	-3.23735	-1.29054	-1.24687	0.215412	0.922417	-4.58238	FALSE		long intergenic non-protein coding RNA 1958 [Source:HGNC Symbol;Acc:HGNC:52784]	lncRNA	36.22
PyrL2n3	SCZ	ENSG00000283443	ZNF285DP	-1.99619	-0.902741	-0.874649	0.383901	0.956704	-4.81869	FALSE		zinc finger protein 285D, pseudogene [Source:HGNC Symbol;Acc:HGNC:51790]	transcribed_unprocessed_pseudogene	43.12
PyrL2n3	SCZ	ENSG00000283445		4.17683	-0.93689	-2.06778	0.0420364	0.804239	-4.0669	FALSE		novel transcript	lncRNA	41.3
PyrL2n3	SCZ	ENSG00000283453	PRIM2BP	2.00535	-1.01309	-1.79119	0.0763465	0.848113	-4.16957	FALSE		primase 2B, pseudogene [Source:HGNC Symbol;Acc:HGNC:55759]	transcribed_unprocessed_pseudogene	37.25
PyrL2n3	SCZ	ENSG00000283480		1.98899	-0.45024	-0.668832	0.505173	0.968656	-5.22928	FALSE		novel transcript, antisense to SOX4	lncRNA	42.78
PyrL2n3	SCZ	ENSG00000283486		0.296101	1.89834	1.66542	0.0990645	0.873749	-4.22683	FALSE
PyrL2n3	SCZ	ENSG00000283491		-0.883738	0.525592	0.476213	0.634982	0.972804	-4.98743	FALSE		nucleolin (NCL) pseudogene	unprocessed_pseudogene	43.43
PyrL2n3	SCZ	ENSG00000283496	ZNF511-PRAP1	2.01924	0.232122	0.39	0.697382	0.981325	-5.33514	FALSE	104326056	ZNF511-PRAP1 readthrough [Source:HGNC Symbol;Acc:HGNC:38088]	protein_coding	56.13
PyrL2n3	SCZ	ENSG00000283503	LINC01902	2.80781	0.23336	0.313693	0.754591	0.981325	-5.54444	FALSE		long intergenic non-protein coding RNA 1902 [Source:HGNC Symbol;Acc:HGNC:52721]	lncRNA	37.45
PyrL2n3	SCZ	ENSG00000283517		-2.24585	2.19145	2.18374	0.031365	0.782792	-3.64888	FALSE		novel transcript	lncRNA	39.93
PyrL2n3	SCZ	ENSG00000283518	LINC02775	-0.0382784	1.10378	1.3382	0.183925	0.907526	-4.57725	FALSE		long intergenic non-protein coding RNA 2775 [Source:HGNC Symbol;Acc:HGNC:54294]	lncRNA	40.77
PyrL2n3	SCZ	ENSG00000283526	PRRT1B	-2.35028	1.77157	1.5459	0.125348	0.884736	-4.34082	FALSE	642515	proline rich transmembrane protein 1B [Source:HGNC Symbol;Acc:HGNC:53642]	protein_coding	55.15
PyrL2n3	SCZ	ENSG00000283529		-0.881138	-0.826093	-0.761303	0.448302	0.964969	-4.90293	FALSE		somatomedin B and thrombospondin type 1 domain containing (SBSPON) pseudogene	transcribed_unprocessed_pseudogene	48.62
PyrL2n3	SCZ	ENSG00000283538		4.7342	-0.0241091	-0.0934369	0.925747	0.995675	-6.31429	FALSE		novel transcript	lncRNA	41.77
PyrL2n3	SCZ	ENSG00000283544		-0.873246	-0.0863581	-0.0836123	0.933535	0.996842	-5.11162	FALSE	101930420	primase, DNA, polypeptide 2 (58kDa) (PRIM2) pseudogene	unprocessed_pseudogene	36.88
PyrL2n3	SCZ	ENSG00000283554	LINC02341	-0.0158235	0.805866	1.05109	0.295798	0.945423	-4.82552	FALSE	105370177	long intergenic non-protein coding RNA 2341 [Source:HGNC Symbol;Acc:HGNC:53261]	lncRNA	40.21
PyrL2n3	SCZ	ENSG00000283563		2.44677	0.363613	0.692419	0.49031	0.968656	-5.36135	FALSE		novel protein	protein_coding	37.06
PyrL2n3	SCZ	ENSG00000283573		-3.77699	0.693472	0.748405	0.456006	0.965833	-4.87088	FALSE		novel transcript	lncRNA	48.54
PyrL2n3	SCZ	ENSG00000283580		-0.634738	-0.71588	-0.652534	0.515582	0.968875	-4.94491	FALSE		novel protein	protein_coding	46.37
PyrL2n3	SCZ	ENSG00000283597	FAM169B	1.6713	0.931946	1.55063	0.124211	0.884736	-4.46344	FALSE	283777	family with sequence similarity 169 member B [Source:HGNC Symbol;Acc:HGNC:26835]	transcribed_unitary_pseudogene	43.49
PyrL2n3	SCZ	ENSG00000283601	MS4A19P	-3.13112	-0.131022	-0.137322	0.891057	0.993697	-5.03487	FALSE		membrane spanning 4-domains A19, pseudogene [Source:HGNC Symbol;Acc:HGNC:53877]	unprocessed_pseudogene	35.56
PyrL2n3	SCZ	ENSG00000283627		-3.28804	-2.41768	-2.41629	0.0175288	0.777791	-3.35707	FALSE	124903356	novel transcript	lncRNA	41.19
PyrL2n3	SCZ	ENSG00000283629		-3.26198	1.70954	1.63848	0.104525	0.87412	-4.25542	FALSE		novel transcript, antisense to GPATCH2L	lncRNA	46.22
PyrL2n3	SCZ	ENSG00000283646	LINC02009	-1.61573	-0.715308	-0.616825	0.538779	0.969824	-4.93524	FALSE	105377068	long intergenic non-protein coding RNA 2009 [Source:HGNC Symbol;Acc:HGNC:52845]	lncRNA	50.42
PyrL2n3	SCZ	ENSG00000283648		-3.16896	0.410168	0.398704	0.690977	0.981325	-4.99516	FALSE		novel transcript	lncRNA	39.9
PyrL2n3	SCZ	ENSG00000283659		-2.99679	2.55363	2.61029	0.0104639	0.698769	-3.08855	FALSE		novel solute carrier family 9, subfamily B (NHA1, cation proton antiporter 1), member pseudogene	unprocessed_pseudogene	36.63
PyrL2n3	SCZ	ENSG00000283662		0.421203	0.671651	0.627135	0.532027	0.969604	-5.00917	FALSE		novel transcript	lncRNA	50.44
PyrL2n3	SCZ	ENSG00000283674		8.20356	-0.0256865	-0.165159	0.869293	0.992737	-7.35833	FALSE	729732	novel transcript	lncRNA	45.42
PyrL2n3	SCZ	ENSG00000283683	MYOCOS	-2.93334	-0.278408	-0.26555	0.791143	0.986279	-5.02377	FALSE	110806290	myocilin opposite strand [Source:HGNC Symbol;Acc:HGNC:53429]	protein_coding	44.29
PyrL2n3	SCZ	ENSG00000283692		1.35339	-1.20329	-1.7139	0.0897052	0.866536	-4.24246	FALSE		novel transcript	lncRNA	39.33
PyrL2n3	SCZ	ENSG00000283698	VINAC1P	-3.45696	-0.762741	-0.839261	0.403363	0.960763	-4.85961	FALSE		vinculin/alpha-catenin family member 1, pseudogene [Source:HGNC Symbol;Acc:HGNC:53736]	transcribed_unitary_pseudogene	40.2
PyrL2n3	SCZ	ENSG00000283703	VSIG10L2	1.34076	-0.195887	-0.269988	0.787737	0.984947	-5.27645	FALSE	338667	V-set and immunoglobulin domain containing 10 like 2 [Source:HGNC Symbol;Acc:HGNC:27879]	protein_coding	54.13
PyrL2n3	SCZ	ENSG00000283709	FAM238C	4.61867	0.13133	0.353134	0.724888	0.981325	-6.11336	FALSE		family with sequence similarity 238 member C [Source:HGNC Symbol;Acc:HGNC:24672]	transcribed_unprocessed_pseudogene	45.88
PyrL2n3	SCZ	ENSG00000283757		-1.64857	0.447606	0.384201	0.701661	0.981325	-5.01094	FALSE		novel transcript	lncRNA	39.83
PyrL2n3	SCZ	ENSG00000283765		-2.15556	0.410448	0.382948	0.702587	0.981325	-5.00189	FALSE		novel protein	protein_coding	44.26
PyrL2n3	SCZ	ENSG00000283782		3.21828	0.438747	1.19085	0.236586	0.925088	-5.08334	FALSE		novel protein	protein_coding	43.2
PyrL2n3	SCZ	ENSG00000283828		-1.43169	-0.791464	-0.734719	0.464263	0.968363	-4.89044	FALSE	102724474	novel transcript, antisense to F10	lncRNA	58.94
PyrL2n3	SCZ	ENSG00000283897		-3.10082	0.934256	0.857469	0.393275	0.95945	-4.81825	FALSE		novel transcript	lncRNA	41.3
PyrL2n3	SCZ	ENSG00000283900	TPTEP2-CSNK1E	2.50648	-0.344693	-0.665069	0.507567	0.968656	-5.36258	FALSE	102800317	TPTEP2-CSNK1E readthrough [Source:HGNC Symbol;Acc:HGNC:53829]	protein_coding	47.79
PyrL2n3	SCZ	ENSG00000283913		3.56252	0.0658431	0.208011	0.835652	0.988909	-5.80364	FALSE		novel transcript	lncRNA	44.79
PyrL2n3	SCZ	ENSG00000283930	PLD5P1	2.40578	0.288032	0.509894	0.611271	0.972804	-5.39509	FALSE		PLD5 pseudogene 1 [Source:HGNC Symbol;Acc:HGNC:55072]	protein_coding	39.36
PyrL2n3	SCZ	ENSG00000283945	LINC00032	0.228812	0.316115	0.339298	0.73511	0.981325	-5.14314	FALSE		long intergenic non-protein coding RNA 32 [Source:HGNC Symbol;Acc:HGNC:16506]	transcribed_unprocessed_pseudogene	38.63
PyrL2n3	SCZ	ENSG00000283959		-0.217806	1.41334	1.43628	0.154104	0.888589	-4.45551	FALSE	101927245	novel transcript	lncRNA	46.4
PyrL2n3	SCZ	ENSG00000283973		-3.86687	-0.657245	-0.59678	0.552029	0.971545	-4.92425	FALSE		novel transcript	lncRNA	52.64
PyrL2n3	SCZ	ENSG00000283977		5.14323	0.244046	1.50747	0.134902	0.887788	-5.30256	FALSE		novel transcript	protein_coding	43.65
PyrL2n3	SCZ	ENSG00000283982		5.89922	0.0218773	0.112348	0.910777	0.995364	-6.6361	FALSE	101929563	novel transcript	lncRNA	39.73
PyrL2n3	SCZ	ENSG00000283999		-2.23149	0.0268019	0.0236822	0.981154	0.999322	-5.06877	FALSE		novel transcript	lncRNA	51.42
PyrL2n3	SCZ	ENSG00000284015	MIR1281	-1.71582	-1.69547	-1.42283	0.157957	0.888589	-4.44906	FALSE	100302237	microRNA 1281 [Source:HGNC Symbol;Acc:HGNC:35359]	miRNA	66.67
PyrL2n3	SCZ	ENSG00000284024		4.46268	0.318943	1.43597	0.154191	0.888589	-5.18331	FALSE	100421372	novel protein	protein_coding	44.22
PyrL2n3	SCZ	ENSG00000284052		2.71263	-0.967057	-2.04383	0.0436503	0.810531	-3.83888	FALSE		novel transcript	lncRNA	39.77
PyrL2n3	SCZ	ENSG00000284196		0.83701	-0.0442492	-0.0585144	0.953458	0.998206	-5.25124	FALSE		novel transcript	lncRNA	38.25
PyrL2n3	SCZ	ENSG00000284237	LINC02767	-3.33217	0.465601	0.415144	0.678943	0.979171	-4.98204	FALSE		long intergenic non-protein coding RNA 2767 [Source:HGNC Symbol;Acc:HGNC:54287]	lncRNA	49.45
PyrL2n3	SCZ	ENSG00000284240	LINC02801	2.38355	-0.302251	-0.621328	0.535825	0.969824	-5.3681	FALSE	101927844	long intergenic non-protein coding RNA 2801 [Source:HGNC Symbol;Acc:HGNC:54325]	lncRNA	41.46
PyrL2n3	SCZ	ENSG00000284292		-2.5579	0.00351759	0.00315243	0.997491	0.999693	-5.03866	FALSE		novel protein, ARPC1A and ARPC1B readthrough	protein_coding	49.26
PyrL2n3	SCZ	ENSG00000284299		-2.10137	-1.97373	-1.80237	0.0745572	0.848113	-4.09195	FALSE
PyrL2n3	SCZ	ENSG00000284377		-1.98327	0.127686	0.130944	0.896088	0.993974	-5.08682	FALSE	105373347	novel transcript	lncRNA	38.89
PyrL2n3	SCZ	ENSG00000284391		-3.4112	1.39972	1.26143	0.210147	0.92131	-4.56889	FALSE	105373244	novel transcript, antisense to GDPD2	lncRNA	50.16
PyrL2n3	SCZ	ENSG00000284418		3.96961	0.299228	0.604095	0.547636	0.971526	-5.8587	FALSE		novel transcript	lncRNA	35.61
PyrL2n3	SCZ	ENSG00000284428		2.7712	-0.22776	-0.464134	0.64358	0.972909	-5.59011	FALSE		novel transcript	lncRNA	45.13
PyrL2n3	SCZ	ENSG00000284430		0.434763	2.41378	2.70688	0.00801195	0.673637	-2.71695	FALSE		novel transcript	lncRNA	45.84
PyrL2n3	SCZ	ENSG00000284436	MIR6869	-2.93585	1.2117	1.23792	0.218699	0.922417	-4.58561	FALSE	102465524	microRNA 6869 [Source:HGNC Symbol;Acc:HGNC:50056]	miRNA	72.58
PyrL2n3	SCZ	ENSG00000284461		1.59022	-0.0183199	-0.0256264	0.979607	0.999232	-5.33721	FALSE		novel transcript	protein_coding	45.48
PyrL2n3	SCZ	ENSG00000284471		-2.36663	0.900952	0.778657	0.438056	0.963878	-4.85608	FALSE		TEC	TEC	56.87
PyrL2n3	SCZ	ENSG00000284505	LYNX1-SLURP2	-3.39329	1.11553	1.05785	0.292723	0.945248	-4.71061	FALSE	111188157	LYNX1-SLURP2 readthrough [Source:HGNC Symbol;Acc:HGNC:52291]	protein_coding	62.31
PyrL2n3	SCZ	ENSG00000284512		-3.7635	-0.675989	-0.654567	0.514278	0.968875	-4.90326	FALSE		novel protein	protein_coding	43.53
PyrL2n3	SCZ	ENSG00000284513		-2.96493	-1.58229	-1.41555	0.160075	0.888589	-4.45165	FALSE		novel transcript	lncRNA	50.69
PyrL2n3	SCZ	ENSG00000284516	VAMP9P	0.650143	-0.16003	-0.182741	0.855379	0.990976	-5.18379	FALSE	105377307	vesicle associated membrane protein 9, pseudogene [Source:HGNC Symbol;Acc:HGNC:53817]	transcribed_unitary_pseudogene	40.62
PyrL2n3	SCZ	ENSG00000284523		-1.4156	0.320205	0.313625	0.754472	0.981325	-5.05275	FALSE		novel transcript	lncRNA	49.35
PyrL2n3	SCZ	ENSG00000284543	LINC01226	-1.2131	-0.0446753	-0.0495567	0.960576	0.998409	-5.12576	FALSE		long intergenic non-protein coding RNA 1226 [Source:HGNC Symbol;Acc:HGNC:49678]	lncRNA	46.24
PyrL2n3	SCZ	ENSG00000284602		-1.55874	-1.83084	-1.57718	0.117973	0.884425	-4.31259	FALSE		novel transcript	lncRNA	46.12
PyrL2n3	SCZ	ENSG00000284605	ENPP7P15	2.37733	-0.166373	-0.332551	0.740182	0.981325	-5.52973	FALSE		ectonucleotide pyrophosphatase/phosphodiesterase 7 pseudogene 15 [Source:HGNC Symbol;Acc:HGNC:55616]	transcribed_unprocessed_pseudogene	45.75
PyrL2n3	SCZ	ENSG00000284606		5.61144	0.0728817	0.39394	0.69448	0.981325	-6.50401	FALSE		novel transcript	lncRNA	45.28
PyrL2n3	SCZ	ENSG00000284608		0.578269	-0.0196955	-0.0217072	0.982726	0.999322	-5.17697	FALSE		novel transcript	lncRNA	43.33
PyrL2n3	SCZ	ENSG00000284610		1.80242	0.0134642	0.0212932	0.983055	0.999322	-5.37447	FALSE		RNA binding protein, fox-1 homolog (C. elegans) 1 (RBFOX1) pseudogene	transcribed_unprocessed_pseudogene	69.86
PyrL2n3	SCZ	ENSG00000284617		-2.32917	-1.90085	-1.6855	0.0950697	0.870345	-4.20878	FALSE		RNA binding protein, fox-1 homolog (C. elegans) 1 (RBFOX1) pseudogene	unprocessed_pseudogene	69.27
PyrL2n3	SCZ	ENSG00000284620		4.75568	-0.119392	-0.425102	0.671693	0.978311	-6.20468	FALSE		RNA binding protein, fox-1 homolog (C. elegans) 1 (RBFOX1) pseudogene	transcribed_unprocessed_pseudogene	70.78
PyrL2n3	SCZ	ENSG00000284623	LINC02786	-0.216783	-0.436789	-0.410609	0.682254	0.980258	-5.05715	FALSE		long intergenic non-protein coding RNA 2786 [Source:HGNC Symbol;Acc:HGNC:54307]	lncRNA	53.9
PyrL2n3	SCZ	ENSG00000284624		5.78618	0.192522	0.753278	0.453596	0.965833	-6.33446	FALSE		novel transcript	lncRNA	44.86
PyrL2n3	SCZ	ENSG00000284627		-3.75877	-0.741289	-0.691868	0.490654	0.968656	-4.89007	FALSE		RNA binding protein, fox-1 homolog 1 (RBFOX1) pseudogene	transcribed_unprocessed_pseudogene	71.69
PyrL2n3	SCZ	ENSG00000284632		-2.12102	1.14238	1.15589	0.250534	0.930958	-4.69473	FALSE		novel transcript	lncRNA	45.68
PyrL2n3	SCZ	ENSG00000284633		3.86936	0.240647	0.606467	0.545606	0.970833	-5.76094	FALSE		novel transcript, antisense to PDGFB	lncRNA	55.82
PyrL2n3	SCZ	ENSG00000284634		3.32403	0.230056	0.696401	0.487824	0.968656	-5.62615	FALSE		novel transcript	lncRNA	39.01
PyrL2n3	SCZ	ENSG00000284642		-0.492223	0.532477	0.517195	0.606184	0.972804	-5.01805	FALSE		novel transcript	lncRNA	46.65
PyrL2n3	SCZ	ENSG00000284646		-3.54853	1.84973	1.68044	0.0960522	0.870969	-4.21759	FALSE		novel transcript	lncRNA	51.58
PyrL2n3	SCZ	ENSG00000284648		-3.15555	-2.83103	-2.68156	0.00859827	0.684191	-3.00121	FALSE		RNA binding protein, fox-1 homolog (C. elegans) 1 (RBFOX1) pseudogene	unprocessed_pseudogene	71.69
PyrL2n3	SCZ	ENSG00000284649		1.87074	-0.616116	-0.95768	0.340578	0.947808	-5.09844	FALSE		BTG3 associated nuclear protein (BANP) pseudogene	transcribed_unprocessed_pseudogene	46.63
PyrL2n3	SCZ	ENSG00000284650		-1.78469	1.45047	1.23914	0.218251	0.922417	-4.58917	FALSE	124904027	novel transcript	lncRNA	49.13
PyrL2n3	SCZ	ENSG00000284657		-4.22548	0.83605	0.765282	0.44594	0.964052	-4.85905	FALSE		novel transcript	lncRNA	56.18
PyrL2n3	SCZ	ENSG00000284668	LINC02780	-3.48303	1.41463	1.38987	0.167714	0.894325	-4.47194	FALSE		long intergenic non-protein coding RNA 2780 [Source:HGNC Symbol;Acc:HGNC:54300]	lncRNA	52.11
PyrL2n3	SCZ	ENSG00000284669		-0.62324	-0.606568	-0.557052	0.57876	0.972482	-4.9718	FALSE		novel transcript, antisense CSRNP1	lncRNA	47.25
PyrL2n3	SCZ	ENSG00000284676		-3.68424	1.54594	1.60158	0.112463	0.884023	-4.29051	FALSE		novel transcript	lncRNA	43.74
PyrL2n3	SCZ	ENSG00000284677		1.69287	0.457017	0.662054	0.509489	0.968656	-5.21746	FALSE		novel transcript	lncRNA	41.17
PyrL2n3	SCZ	ENSG00000284685		2.73635	-0.202399	-0.339835	0.734814	0.981325	-5.6552	FALSE		novel transcript	lncRNA	52.01
PyrL2n3	SCZ	ENSG00000284686		-2.69751	-1.70479	-1.59062	0.114913	0.884425	-4.30038	FALSE		novel transcript	protein_coding	41.4
PyrL2n3	SCZ	ENSG00000284691		2.12979	-0.538286	-0.941732	0.348643	0.95186	-5.125	FALSE	728743	novel zinc finger protein	protein_coding	56.43
PyrL2n3	SCZ	ENSG00000284692		-2.34893	-1.17211	-1.03742	0.302092	0.946768	-4.73004	FALSE		novel transcript	lncRNA	50.72
PyrL2n3	SCZ	ENSG00000284693	LINC02606	-3.84224	-0.883851	-0.857355	0.393338	0.95945	-4.81888	FALSE	100506022	long intergenic non-protein coding RNA 2606 [Source:HGNC Symbol;Acc:HGNC:54047]	lncRNA	48.76
PyrL2n3	SCZ	ENSG00000284696	LINC02808	0.986922	1.19339	1.57795	0.117797	0.884425	-4.35633	FALSE	105378712	long intergenic non-protein coding RNA 2808 [Source:HGNC Symbol;Acc:HGNC:54340]	lncRNA	44.76
PyrL2n3	SCZ	ENSG00000284697		0.836398	1.25556	1.53802	0.127263	0.885474	-4.38345	FALSE		novel transcript	lncRNA	41.15
PyrL2n3	SCZ	ENSG00000284703		-0.824359	-1.14987	-1.06566	0.289193	0.943477	-4.73266	FALSE		novel transcript	lncRNA	45.1
PyrL2n3	SCZ	ENSG00000284707		7.89219	-0.106065	-0.956644	0.341132	0.947808	-6.79101	FALSE		novel transcript	lncRNA	44.23
PyrL2n3	SCZ	ENSG00000284708		-0.567549	-1.00656	-1.03956	0.301098	0.946768	-4.77963	FALSE		novel transcript	lncRNA	50.89
PyrL2n3	SCZ	ENSG00000284713	SMIM38	-1.00468	-2.11986	-1.86434	0.0652639	0.843579	-4.01505	FALSE	107984345	small integral membrane protein 38 [Source:HGNC Symbol;Acc:HGNC:54074]	protein_coding	55.35
PyrL2n3	SCZ	ENSG00000284721		-2.79598	-0.625164	-0.551428	0.582594	0.972804	-4.94561	FALSE		novel transcript	lncRNA	38.75
PyrL2n3	SCZ	ENSG00000284722		-2.21913	0.784816	0.707671	0.480827	0.968656	-4.90201	FALSE		novel transcript	lncRNA	41.31
PyrL2n3	SCZ	ENSG00000284726		-0.252685	-1.2616	-1.40239	0.163954	0.890528	-4.49958	FALSE		novel transcript	lncRNA	42.09
PyrL2n3	SCZ	ENSG00000284727		4.61174	0.243687	1.0198	0.310331	0.946768	-5.74934	FALSE		RNA binding protein, fox-1 homolog (C. elegans) 1 (RBFOX1) pseudogene	transcribed_unprocessed_pseudogene	72.48
PyrL2n3	SCZ	ENSG00000284731		-3.43457	-0.00273447	-0.00259167	0.997937	0.999867	-5.03019	FALSE		RNA binding protein, fox-1 homolog (C. elegans) 1 (RBFOX1) pseudogene	unprocessed_pseudogene	72.15
PyrL2n3	SCZ	ENSG00000284735		3.27982	0.297128	0.632228	0.528708	0.969174	-5.53682	FALSE		novel transcript	lncRNA	49.06
PyrL2n3	SCZ	ENSG00000284738		-2.71759	-0.418689	-0.37401	0.709204	0.981325	-4.996	FALSE	101928059	novel transcript, antisense to DENND4B	lncRNA	51.99
PyrL2n3	SCZ	ENSG00000284747		-2.53458	1.97817	1.76267	0.0810694	0.855486	-4.13612	FALSE		novel transcript, antisense to ERRFI1	lncRNA	44.59
PyrL2n3	SCZ	ENSG00000284748		-3.88993	-0.355111	-0.340807	0.733978	0.981325	-4.99444	FALSE		novel transcript	lncRNA	46.56
PyrL2n3	SCZ	ENSG00000284762		2.15613	0.679969	0.990053	0.324584	0.946975	-5.03211	FALSE	8622	phosphodiesterase 8B [Source:NCBI gene (formerly Entrezgene);Acc:8622]	protein_coding	41.54
PyrL2n3	SCZ	ENSG00000284772		2.31127	0.612246	1.1619	0.248097	0.929579	-4.997	FALSE		novel transcript	protein_coding	46.19
PyrL2n3	SCZ	ENSG00000284773		-1.45622	0.8138	0.765777	0.445648	0.964052	-4.8928	FALSE		novel protein	protein_coding	50.52
PyrL2n3	SCZ	ENSG00000284776		-1.44778	0.713453	0.745813	0.457563	0.966412	-4.9037	FALSE		novel protein	protein_coding	43.18
PyrL2n3	SCZ	ENSG00000284808		-1.24643	1.18287	1.18644	0.238313	0.925645	-4.64648	FALSE		novel transcript	lncRNA	41.3
PyrL2n3	SCZ	ENSG00000284830		-3.88577	-1.9652	-1.92708	0.0568622	0.838764	-3.96675	FALSE	101928718	novel transcript	lncRNA	46.58
PyrL2n3	SCZ	ENSG00000284848	LINC02359	2.83337	-0.116862	-0.228393	0.819816	0.988868	-5.59632	FALSE	101927464	long intergenic non-protein coding RNA 2359 [Source:HGNC Symbol;Acc:HGNC:53280]	lncRNA	41.07
PyrL2n3	SCZ	ENSG00000284862	CCDC39	2.80234	0.128624	0.256445	0.798144	0.987588	-5.62061	FALSE	339829	coiled-coil domain containing 39 [Source:HGNC Symbol;Acc:HGNC:25244]	protein_coding	35.81
PyrL2n3	SCZ	ENSG00000284874		0.370488	-1.19404	-1.17512	0.242792	0.927248	-4.68843	FALSE		novel transcript	protein_coding	67.15
PyrL2n3	SCZ	ENSG00000284879		4.45253	0.0809823	0.336773	0.737007	0.981325	-6.08841	FALSE		novel transcript	lncRNA	43.91
PyrL2n3	SCZ	ENSG00000284882		-1.84083	1.1098	0.992956	0.323174	0.946975	-4.75115	FALSE		novel transcript	lncRNA	41.25
PyrL2n3	SCZ	ENSG00000284946		1.14923	-0.00477214	-0.00552696	0.995601	0.999338	-5.26456	FALSE		novel protein	protein_coding	45.82
PyrL2n3	SCZ	ENSG00000284952		-3.24693	-0.0387232	-0.0373628	0.970272	0.999088	-5.04299	FALSE		novel transcript	protein_coding	40.46
PyrL2n3	SCZ	ENSG00000284959		2.54313	0.0321168	0.0625522	0.95025	0.998184	-5.5251	FALSE		novel transcript, antisense to TSHR	lncRNA	38.73
PyrL2n3	SCZ	ENSG00000284966		0.247565	-0.0618627	-0.0544255	0.956707	0.998206	-5.11477	FALSE		novel transcript, antisense to EFNB2	lncRNA	39.84
PyrL2n3	SCZ	ENSG00000284976		-1.45222	0.832541	0.747143	0.456764	0.966282	-4.89171	FALSE	122513141	novel RING finger protein	protein_coding	66.65
PyrL2n3	SCZ	ENSG00000284977		-3.50715	2.19456	2.21047	0.0293965	0.78228	-3.63366	FALSE		novel transcript	lncRNA	37.37
PyrL2n3	SCZ	ENSG00000284987		-3.5317	-1.32436	-1.19018	0.236848	0.925088	-4.62115	FALSE		novel transcript	protein_coding	55.55
PyrL2n3	SCZ	ENSG00000284999		1.55916	-0.46005	-0.582159	0.561799	0.972376	-5.25248	FALSE		novel transcript	lncRNA	40.21
PyrL2n3	SCZ	ENSG00000285000		1.04497	0.89955	1.04762	0.297389	0.946081	-4.84556	FALSE		novel protein, AGGF1-ZBED3-AS1 readthrough	protein_coding	40.38
PyrL2n3	SCZ	ENSG00000285043		-0.349234	0.80142	0.730187	0.467016	0.968403	-4.91687	FALSE	112694756	novel protein	protein_coding	54.4
PyrL2n3	SCZ	ENSG00000285051	SLC7A14-AS1	-2.81101	-0.426216	-0.380314	0.704535	0.981325	-4.99667	FALSE	101928583	SLC7A14 antisense RNA 1 [Source:HGNC Symbol;Acc:HGNC:54092]	lncRNA	41.38
PyrL2n3	SCZ	ENSG00000285053	TBCE	5.01187	0.118263	0.615998	0.539322	0.969824	-6.17773	FALSE	6905	tubulin folding cofactor E [Source:HGNC Symbol;Acc:HGNC:11582]	protein_coding	44.34
PyrL2n3	SCZ	ENSG00000285068		-2.36402	-1.70526	-1.54219	0.126248	0.885474	-4.34485	FALSE		novel transcript	lncRNA	41.76
PyrL2n3	SCZ	ENSG00000285080		-2.11352	-0.752655	-0.727525	0.468637	0.968403	-4.90878	FALSE		novel transcript, antisense to TMEM62	lncRNA	41.25
PyrL2n3	SCZ	ENSG00000285082		2.067	-0.525895	-0.918861	0.360422	0.954545	-5.2292	FALSE		novel protein	protein_coding	38.06
PyrL2n3	SCZ	ENSG00000285090		-1.53453	1.21182	1.08738	0.279534	0.942211	-4.73066	FALSE		COL1A2 antisense RNA 1	lncRNA	39.31
PyrL2n3	SCZ	ENSG00000285091		-0.98163	0.862979	0.843228	0.401152	0.960763	-4.8827	FALSE		novel transcript	lncRNA	41.82
PyrL2n3	SCZ	ENSG00000285095		5.08552	0.0122372	0.0499243	0.960284	0.998332	-6.43658	FALSE	112268208	novel transcript	lncRNA	38.88
PyrL2n3	SCZ	ENSG00000285103		2.51532	0.557248	1.02995	0.305566	0.946768	-5.10861	FALSE		novel transcript	lncRNA	41.83
PyrL2n3	SCZ	ENSG00000285106		5.54536	0.182631	0.999016	0.320244	0.946975	-6.04842	FALSE
PyrL2n3	SCZ	ENSG00000285108		-2.95524	2.70402	3.03566	0.00307341	0.601689	-2.39709	FALSE		novel transcript	lncRNA	42.25
PyrL2n3	SCZ	ENSG00000285130		-0.995666	0.787431	0.801369	0.424855	0.963357	-4.88915	FALSE		novel protein	protein_coding	44.06
PyrL2n3	SCZ	ENSG00000285155		-2.24673	0.51703	0.47626	0.634948	0.972804	-4.99029	FALSE		novel transcript	lncRNA	41.32
PyrL2n3	SCZ	ENSG00000285184		2.26427	-0.519236	-1.08715	0.279632	0.942211	-5.05045	FALSE		novel transcript	lncRNA	39.16
PyrL2n3	SCZ	ENSG00000285188		-3.20575	-1.32692	-1.21567	0.227026	0.923067	-4.60497	FALSE	5143	novel protein	protein_coding	54.12
PyrL2n3	SCZ	ENSG00000285190		2.39476	0.551249	0.951069	0.343907	0.948843	-5.09826	FALSE		novel transcript, antisense to CCNH	lncRNA	36.51
PyrL2n3	SCZ	ENSG00000285210	LINC02795	1.82231	-0.00126733	-0.0016825	0.998661	0.999895	-5.35342	FALSE		long intergenic non-protein coding RNA 2795 [Source:HGNC Symbol;Acc:HGNC:54319]	lncRNA	36.68
PyrL2n3	SCZ	ENSG00000285216		-3.54912	2.04305	1.94412	0.0547456	0.836488	-3.94681	FALSE		novel transcript	lncRNA	38.43
PyrL2n3	SCZ	ENSG00000285219	HULC	5.31081	-0.212916	-1.09345	0.276876	0.940673	-5.89563	FALSE	100506207	hepatocellular carcinoma up-regulated long non-coding RNA [Source:HGNC Symbol;Acc:HGNC:34232]	lncRNA	37.21
PyrL2n3	SCZ	ENSG00000285230	RALY-AS1	-0.915671	-3.73929	-3.68928	0.000369244	0.444348	-1.06474	FALSE	101926888	RALY antisense RNA 1 [Source:HGNC Symbol;Acc:HGNC:50743]	lncRNA	48.64
PyrL2n3	SCZ	ENSG00000285231	OOSP3	-0.943876	0.416314	0.397254	0.692043	0.981325	-5.0334	FALSE	112577461	oocyte secreted protein family member 3 [Source:HGNC Symbol;Acc:HGNC:53903]	protein_coding	38.18
PyrL2n3	SCZ	ENSG00000285237	PRSS52P	-1.55099	0.954423	0.852363	0.396089	0.95945	-4.84486	FALSE		serine protease 52, pseudogene [Source:HGNC Symbol;Acc:HGNC:37322]	unprocessed_pseudogene	50.19
PyrL2n3	SCZ	ENSG00000285245		-2.26693	-0.809357	-0.671473	0.503497	0.968656	-4.90631	FALSE		novel protein	protein_coding	58.26
PyrL2n3	SCZ	ENSG00000285253		3.31046	0.581414	1.38926	0.1679	0.894624	-4.90377	FALSE	54816	novel protein	protein_coding	37.87
PyrL2n3	SCZ	ENSG00000285258		6.43933	-0.215695	-1.77426	0.0791222	0.850612	-5.26937	FALSE
PyrL2n3	SCZ	ENSG00000285269		-3.83925	-1.17419	-1.15386	0.251359	0.931117	-4.64341	FALSE	11046	novel transcript, SLC35D2-HSD17B3 readthrough	protein_coding	43.43
PyrL2n3	SCZ	ENSG00000285280		4.33858	0.623545	2.52818	0.0130613	0.722663	-3.13435	FALSE		novel transcript	lncRNA	36.35
PyrL2n3	SCZ	ENSG00000285283		-1.33912	-1.27645	-1.37781	0.171395	0.896186	-4.50375	FALSE		novel protein	protein_coding	43.41
PyrL2n3	SCZ	ENSG00000285292	ABCF2-H2BK1	4.90874	-0.271512	-1.3846	0.169316	0.894828	-5.39094	FALSE	114483834	ABCF2-H2BK1 readthrough [Source:HGNC Symbol;Acc:HGNC:54751]	protein_coding	49.13
PyrL2n3	SCZ	ENSG00000285294	LINC00842	-3.3129	-0.732227	-0.640176	0.52355	0.969036	-4.91514	FALSE	643650	long intergenic non-protein coding RNA 842 [Source:HGNC Symbol;Acc:HGNC:44989]	lncRNA	43.56
PyrL2n3	SCZ	ENSG00000285300		1.03821	0.867919	1.11062	0.269445	0.936857	-4.85944	FALSE		novel transcript	lncRNA	50.98
PyrL2n3	SCZ	ENSG00000285329		2.39939	-0.303542	-0.566518	0.572336	0.972376	-5.37984	FALSE		novel protein	protein_coding	46.44
PyrL2n3	SCZ	ENSG00000285331		-2.30756	0.751717	0.737647	0.462489	0.96811	-4.89855	FALSE	145783	novel transcript	lncRNA	39.2
PyrL2n3	SCZ	ENSG00000285367		1.91257	-0.00945368	-0.0152022	0.987902	0.999322	-5.49632	FALSE		novel transcript	lncRNA	42.94
PyrL2n3	SCZ	ENSG00000285382		3.10508	0.352101	0.871514	0.385601	0.956867	-5.36575	FALSE		novel protein	protein_coding	49.42
PyrL2n3	SCZ	ENSG00000285399		0.276547	-0.866593	-0.924456	0.357517	0.953598	-4.85581	FALSE
PyrL2n3	SCZ	ENSG00000285402		1.43898	-0.0358987	-0.0468422	0.962734	0.99845	-5.30554	FALSE		novel transcript	lncRNA	45.98
PyrL2n3	SCZ	ENSG00000285404		2.17982	0.949369	1.35612	0.178174	0.905189	-4.67856	FALSE		novel protein, DEPDC5-YWHAH readthrough	protein_coding	46.1
PyrL2n3	SCZ	ENSG00000285407		2.96975	0.273684	0.667224	0.506196	0.968656	-5.51359	FALSE		novel transcript	lncRNA	38.12
PyrL2n3	SCZ	ENSG00000285409		-0.508107	2.10097	2.11547	0.0369226	0.791594	-3.67443	FALSE		novel transcript	lncRNA	34.68
PyrL2n3	SCZ	ENSG00000285410	GABPB1-IT1	3.2474	0.865985	1.81622	0.0723898	0.848113	-4.29784	FALSE	55056	GABPB1 intronic transcript [Source:HGNC Symbol;Acc:HGNC:25469]	lncRNA	41.31
PyrL2n3	SCZ	ENSG00000285420	PDGFRL2P	-3.65265	0.194494	0.183901	0.854471	0.990976	-5.02287	FALSE		platelet derived growth factor receptor like 2, pseudogene [Source:HGNC Symbol;Acc:HGNC:54778]	unitary_pseudogene	48.94
PyrL2n3	SCZ	ENSG00000285424		3.80523	-0.0388861	-0.123359	0.902075	0.993974	-5.99043	FALSE		novel transcript	lncRNA	42.46
PyrL2n3	SCZ	ENSG00000285446		-2.94069	0.160117	0.148902	0.881937	0.993019	-5.03024	FALSE		novel protein	protein_coding	38.23
PyrL2n3	SCZ	ENSG00000285454		3.87868	0.0116465	0.028022	0.97771	0.999232	-6.03522	FALSE		novel transcript	lncRNA	43.13
PyrL2n3	SCZ	ENSG00000285458		-1.87455	1.6202	1.43069	0.155696	0.888589	-4.44112	FALSE		novel protein	protein_coding	44.39
PyrL2n3	SCZ	ENSG00000285471		0.790048	0.214367	0.270191	0.787581	0.984906	-5.21426	FALSE		novel protein	protein_coding	45.5
PyrL2n3	SCZ	ENSG00000285473		-1.32213	0.158341	0.187269	0.851836	0.990976	-5.20133	FALSE		novel transcript	lncRNA	37.37
PyrL2n3	SCZ	ENSG00000285476		3.793	0.010494	0.0330525	0.9737	0.999232	-6.00475	FALSE
PyrL2n3	SCZ	ENSG00000285492		-1.7743	-0.791682	-0.669499	0.50475	0.968656	-4.91549	FALSE		novel transcript	lncRNA	44.43
PyrL2n3	SCZ	ENSG00000285505		-2.20919	-0.23178	-0.215016	0.830201	0.988909	-5.05052	FALSE		novel protein, ATP1A3-RABAC1 readthrough	protein_coding	55.54
PyrL2n3	SCZ	ENSG00000285509	TBCEL-TECTA	1.19196	-1.15748	-1.36738	0.17463	0.900403	-4.56272	FALSE		TBCEL-TECTA readthrough [Source:HGNC Symbol;Acc:HGNC:54857]	protein_coding	38.14
PyrL2n3	SCZ	ENSG00000285517		2.2467	1.35449	2.24974	0.0266998	0.78228	-3.41639	FALSE		long intergenic non-protein coding RNA 941	lncRNA	44.7
PyrL2n3	SCZ	ENSG00000285519		-3.26378	-2.93081	-2.62526	0.0100442	0.698769	-3.09954	FALSE		Novel transcript, antisense to EML6	lncRNA	40.28
PyrL2n3	SCZ	ENSG00000285520		2.59	0.296418	0.494998	0.621708	0.972804	-5.43241	FALSE		novel transcript, antisense to CCDC3	lncRNA	44.46
PyrL2n3	SCZ	ENSG00000285522		-3.57748	0.372079	0.334929	0.738394	0.981325	-4.99586	FALSE		tubulin polymerization promoting protein (TPPP) pseudogene	transcribed_unprocessed_pseudogene	65.14
PyrL2n3	SCZ	ENSG00000285527		-2.89098	2.3602	2.15556	0.0335641	0.784864	-3.69994	FALSE		novel transcript	lncRNA	53.86
PyrL2n3	SCZ	ENSG00000285529		-4.00778	-0.196115	-0.186884	0.852137	0.990976	-5.02162	FALSE		novel transcript	lncRNA	39.9
PyrL2n3	SCZ	ENSG00000285533	RELA-DT	-2.24707	0.249444	0.222045	0.824741	0.988868	-5.02973	FALSE	105369347	RELA divergent transcript [Source:HGNC Symbol;Acc:HGNC:54185]	lncRNA	46.94
PyrL2n3	SCZ	ENSG00000285534		3.93253	-0.104822	-0.264911	0.791634	0.986316	-5.94628	FALSE		novel transcript	lncRNA	41.15
PyrL2n3	SCZ	ENSG00000285535		3.16469	-0.37566	-0.815843	0.416566	0.963054	-5.39658	FALSE		novel transcript	lncRNA	48.08
PyrL2n3	SCZ	ENSG00000285541		-0.991307	-0.0869944	-0.085756	0.931835	0.996641	-5.07173	FALSE		novel transcript, antisense to SHISA6	lncRNA	44.79
PyrL2n3	SCZ	ENSG00000285542		-0.317824	1.26208	1.39467	0.166266	0.892836	-4.50203	FALSE		novel protein, PPM1B-SLC3A1 readthrough	protein_coding	40.1
PyrL2n3	SCZ	ENSG00000285543		0.194895	1.14423	1.19535	0.234832	0.923538	-4.66902	FALSE		novel transcript	lncRNA	46.36
PyrL2n3	SCZ	ENSG00000285544		-2.48948	1.29925	1.18246	0.23988	0.926703	-4.62936	FALSE		novel transcript	lncRNA	40.83
PyrL2n3	SCZ	ENSG00000285547		-3.6798	1.59453	1.51388	0.133272	0.887788	-4.36845	FALSE		novel protein	protein_coding	40.93
PyrL2n3	SCZ	ENSG00000285548		0.385079	-0.821635	-0.962691	0.338069	0.947383	-4.90404	FALSE		Novel transcript, antisense to NRXN1	lncRNA	36.83
PyrL2n3	SCZ	ENSG00000285550		0.508521	-1.22711	-1.37308	0.172858	0.8989	-4.53647	FALSE		novel transcript	lncRNA	36.76
PyrL2n3	SCZ	ENSG00000285551	LINC02929	-3.88414	-0.856497	-0.789081	0.431967	0.963357	-4.84883	FALSE		long intergenic non-protein coding RNA 2929 [Source:HGNC Symbol;Acc:HGNC:55812]	lncRNA	40.98
PyrL2n3	SCZ	ENSG00000285552		-3.22087	0.247727	0.248886	0.80397	0.987792	-5.04562	FALSE		novel transcript	lncRNA	38.47
PyrL2n3	SCZ	ENSG00000285553		-2.26425	1.61892	1.42379	0.157681	0.888589	-4.44489	FALSE		novel transcript	lncRNA	40.77
PyrL2n3	SCZ	ENSG00000285555		0.777894	0.404995	0.456852	0.648787	0.974358	-5.10794	FALSE		novel transcript, antisense to CACNA1C	lncRNA	48.03
PyrL2n3	SCZ	ENSG00000285556		0.592081	-1.25005	-1.50272	0.136123	0.887788	-4.45473	FALSE		Novel transcript	lncRNA	40.64
PyrL2n3	SCZ	ENSG00000285557		0.292417	-1.0252	-1.23303	0.220509	0.923067	-4.67953	FALSE		novel transcript	lncRNA	36.05
PyrL2n3	SCZ	ENSG00000285558		-1.10853	-0.572299	-0.576496	0.5656	0.972376	-4.98962	FALSE		novel protein	protein_coding	43.67
PyrL2n3	SCZ	ENSG00000285561		-3.69966	1.08967	1.02643	0.307211	0.946768	-4.72363	FALSE		novel transcript	lncRNA	37.15
PyrL2n3	SCZ	ENSG00000285564		-3.81961	0.334643	0.31458	0.753749	0.981325	-4.9995	FALSE		novel transcript	lncRNA	49.3
PyrL2n3	SCZ	ENSG00000285567		2.14984	0.0156747	0.0292678	0.97671	0.999232	-5.42359	FALSE		novel transcript	lncRNA	47.08
PyrL2n3	SCZ	ENSG00000285568		0.623498	-0.535426	-0.591462	0.555571	0.971545	-5.07122	FALSE		novel transcript	lncRNA	36.56
PyrL2n3	SCZ	ENSG00000285569		1.45849	-1.22395	-1.42109	0.158462	0.888589	-4.53901	FALSE	105373429	novel transcript	lncRNA	43.86
PyrL2n3	SCZ	ENSG00000285572		5.20893	0.281608	0.913157	0.364058	0.954545	-6.03478	FALSE	124903183	novel transcript	lncRNA	38.96
PyrL2n3	SCZ	ENSG00000285575		-3.53047	1.16039	1.10748	0.270793	0.937606	-4.67476	FALSE		novel transcript, antisense to C18orf42	lncRNA	38.26
PyrL2n3	SCZ	ENSG00000285578		-0.105826	-1.37898	-1.27922	0.203836	0.916915	-4.59439	FALSE		Novel transcript	lncRNA	48.61
PyrL2n3	SCZ	ENSG00000285579		5.74736	-0.385412	-1.27449	0.20663	0.919397	-5.80252	FALSE		novel transcript	lncRNA	38.18
PyrL2n3	SCZ	ENSG00000285581		-0.000114721	1.20615	1.08516	0.280509	0.942314	-4.71754	FALSE		novel transcript	lncRNA	57.92
PyrL2n3	SCZ	ENSG00000285582		3.24258	-0.0077579	-0.013971	0.988883	0.999322	-5.70921	FALSE		novel transcript, antisense to ATRNL1	lncRNA	34.6
PyrL2n3	SCZ	ENSG00000285584		-0.174453	-0.871562	-0.849612	0.397609	0.95945	-4.88946	FALSE		novel transcript	lncRNA	40.44
PyrL2n3	SCZ	ENSG00000285585		-1.92646	0.357545	0.317648	0.751427	0.981325	-5.02991	FALSE		novel protein	protein_coding	39.77
PyrL2n3	SCZ	ENSG00000285588		2.53098	0.305587	0.598318	0.551006	0.971545	-5.32676	FALSE		novel transcript, antisense to PCDH9	lncRNA	35.69
PyrL2n3	SCZ	ENSG00000285589		-2.10013	2.15803	1.92878	0.0566487	0.838764	-3.96238	FALSE		novel transcript	protein_coding	55.17
PyrL2n3	SCZ	ENSG00000285590		-1.5196	-0.858391	-0.727588	0.468598	0.968403	-4.89155	FALSE		Novel transcript	lncRNA	38.47
PyrL2n3	SCZ	ENSG00000285596		0.164036	-1.5696	-1.80952	0.0734329	0.848113	-4.0646	FALSE		novel transcript	lncRNA	53.31
PyrL2n3	SCZ	ENSG00000285600		-2.16271	1.14363	1.02134	0.309606	0.946768	-4.73415	FALSE		Novel transcript, antisense to MCM2	lncRNA	47.04
PyrL2n3	SCZ	ENSG00000285601		-2.80685	0.770071	0.674496	0.501582	0.968656	-4.9065	FALSE		novel transcript	lncRNA	45.8
PyrL2n3	SCZ	ENSG00000285605		-2.63754	0.338344	0.289688	0.772666	0.984413	-5.01272	FALSE		Novel transcript, antisense to KCTD16	lncRNA	37.32
PyrL2n3	SCZ	ENSG00000285606		-1.72339	0.806628	0.72128	0.472452	0.968403	-4.89023	FALSE		novel transcript	lncRNA	40.55
PyrL2n3	SCZ	ENSG00000285610		-3.86134	-0.374396	-0.355358	0.723084	0.981325	-4.99335	FALSE		novel transcript, antisense to PACRG	lncRNA	41.46
PyrL2n3	SCZ	ENSG00000285622		5.52967	-0.258801	-1.44451	0.15178	0.887788	-5.53628	FALSE		novel transcript	lncRNA	39.68
PyrL2n3	SCZ	ENSG00000285627		-3.09345	0.0760778	0.0704225	0.944001	0.99808	-5.03648	FALSE		novel transcript, antisense to ADIPOR2	lncRNA	38.84
PyrL2n3	SCZ	ENSG00000285629		-3.25967	-0.384729	-0.364924	0.715953	0.981325	-4.99064	FALSE		novel transcript	protein_coding	54.33
PyrL2n3	SCZ	ENSG00000285632		-3.36542	-2.78964	-2.60217	0.0106984	0.698769	-3.12655	FALSE		novel transcript	lncRNA	46.25
PyrL2n3	SCZ	ENSG00000285633		-3.71076	0.533925	0.48727	0.627154	0.972804	-4.96162	FALSE		novel transcript	lncRNA	37.4
PyrL2n3	SCZ	ENSG00000285634		6.08102	-0.208043	-1.0943	0.276707	0.940673	-6.15956	FALSE	105376121	Novel transcript	lncRNA	42.59
PyrL2n3	SCZ	ENSG00000285635		3.54443	0.0193797	0.0606777	0.951739	0.998184	-5.90757	FALSE		novel transcript	protein_coding	37.42
PyrL2n3	SCZ	ENSG00000285636		-3.67944	0.535324	0.486595	0.627631	0.972804	-4.95943	FALSE		Novel transcript, antisense to NOS1AP	lncRNA	42.89
PyrL2n3	SCZ	ENSG00000285637		1.17854	-0.419666	-0.491106	0.624448	0.972804	-5.14674	FALSE		Novel transcript	lncRNA	36.92
PyrL2n3	SCZ	ENSG00000285638		2.37432	0.630738	0.924927	0.357273	0.953598	-5.07268	FALSE		novel transcript	lncRNA	34.02
PyrL2n3	SCZ	ENSG00000285639		1.66672	0.270433	0.347902	0.728659	0.981325	-5.30557	FALSE		novel transcript	lncRNA	42.11
PyrL2n3	SCZ	ENSG00000285640		-4.10095	0.348792	0.343051	0.732294	0.981325	-5.00152	FALSE		novel transcript	lncRNA	42.8
PyrL2n3	SCZ	ENSG00000285641		-3.74595	-0.791901	-0.725228	0.470038	0.968403	-4.87574	FALSE		novel protein	protein_coding	47.48
PyrL2n3	SCZ	ENSG00000285646		-3.42954	-2.38132	-2.26251	0.0258709	0.78228	-3.57949	FALSE		novel transcript	lncRNA	49.44
PyrL2n3	SCZ	ENSG00000285648		-0.113329	-1.44417	-1.55242	0.123782	0.884736	-4.35339	FALSE		lincRNA	lncRNA	47.45
PyrL2n3	SCZ	ENSG00000285650		-1.341	1.35723	1.18463	0.239026	0.926186	-4.62989	FALSE		Novel transcript, antisense to CENPP	lncRNA	47.94
PyrL2n3	SCZ	ENSG00000285651		-3.62979	0.160701	0.149521	0.88145	0.993019	-5.02157	FALSE		novel transcript, antisense to THEM4	lncRNA	41.87
PyrL2n3	SCZ	ENSG00000285652		0.368883	-1.43736	-1.48958	0.139542	0.887788	-4.40912	FALSE		novel transcript	lncRNA	38.55
PyrL2n3	SCZ	ENSG00000285661		-3.8513	-0.759435	-0.717786	0.474595	0.96843	-4.87805	FALSE		novel transcript	lncRNA	40.75
PyrL2n3	SCZ	ENSG00000285662	FAM245B	-1.29583	1.29927	1.22734	0.222633	0.923067	-4.61004	FALSE		family with sequence similarity 245 member B [Source:HGNC Symbol;Acc:HGNC:54133]	lncRNA	36.53
PyrL2n3	SCZ	ENSG00000285664		1.19529	-0.802777	-1.03135	0.304914	0.946768	-4.89406	FALSE		novel transcript, antisense to FERMT2	lncRNA	40.39
PyrL2n3	SCZ	ENSG00000285666		0.695505	0.339589	0.397918	0.691555	0.981325	-5.18568	FALSE		novel transcript	lncRNA	36.61
PyrL2n3	SCZ	ENSG00000285667		3.43973	0.18871	0.544418	0.587389	0.972804	-5.71025	FALSE		novel transcript	lncRNA	44.27
PyrL2n3	SCZ	ENSG00000285669		1.06794	1.00712	1.29181	0.199459	0.91386	-4.66983	FALSE		novel transcript	lncRNA	39.62
PyrL2n3	SCZ	ENSG00000285673		5.47639	0.220921	1.12976	0.26133	0.934873	-5.89269	FALSE		novel transcript	lncRNA	38.65
PyrL2n3	SCZ	ENSG00000285675		2.27035	0.332324	0.551515	0.582535	0.972804	-5.29298	FALSE		novel transcript	lncRNA	43.68
PyrL2n3	SCZ	ENSG00000285676		3.84767	-0.0727421	-0.23352	0.815844	0.988805	-5.96109	FALSE		novel transcript, antisense to VTI1A	lncRNA	47.92
PyrL2n3	SCZ	ENSG00000285677		-2.53014	2.77252	2.6663	0.00897038	0.684191	-2.98393	FALSE	105371729	Novel transcript, antisense to SSR2	lncRNA	47.4
PyrL2n3	SCZ	ENSG00000285679		6.18598	-0.117741	-0.914546	0.362672	0.954545	-6.31341	FALSE		novel transcript	lncRNA	38.86
PyrL2n3	SCZ	ENSG00000285680		-1.81741	-1.03843	-0.993795	0.322767	0.946975	-4.75163	FALSE		novel transcript, antisense to SLITRK1	lncRNA	37.47
PyrL2n3	SCZ	ENSG00000285681		2.08963	0.253825	0.473489	0.636916	0.972804	-5.34715	FALSE		novel transcript, antisense to MC4R	lncRNA	36.03
PyrL2n3	SCZ	ENSG00000285684		-2.99711	-0.570747	-0.503591	0.615678	0.972804	-4.96365	FALSE		novel transcript	lncRNA	37.18
PyrL2n3	SCZ	ENSG00000285688		0.484117	-1.35414	-1.37964	0.170835	0.895458	-4.51374	FALSE		novel transcript	lncRNA	42.83
PyrL2n3	SCZ	ENSG00000285693		2.03865	0.515494	0.861261	0.391194	0.958778	-5.08046	FALSE		Novel transcript	lncRNA	47.6
PyrL2n3	SCZ	ENSG00000285695		-3.51024	-0.528698	-0.516296	0.60681	0.972804	-4.95428	FALSE		novel transcript	lncRNA	36.49
PyrL2n3	SCZ	ENSG00000285696		-1.72854	-0.249567	-0.224546	0.8228	0.988868	-5.04034	FALSE		novel transcript, antisense to ACAT1	lncRNA	39.85
PyrL2n3	SCZ	ENSG00000285699		-3.79955	0.542167	0.500587	0.617783	0.972804	-4.95516	FALSE		novel transcript	lncRNA	33.14
PyrL2n3	SCZ	ENSG00000285703		-1.98402	0.276451	0.255577	0.798812	0.987588	-5.0539	FALSE		novel transcript	lncRNA	40.91
PyrL2n3	SCZ	ENSG00000285704		-1.48705	0.455227	0.382764	0.702723	0.981325	-5.00018	FALSE		novel transcript, antisense to WNK1	lncRNA	39.2
PyrL2n3	SCZ	ENSG00000285705		-0.831382	-0.00694636	-0.00649991	0.994827	0.999338	-5.10806	FALSE		novel transcript	lncRNA	45.69
PyrL2n3	SCZ	ENSG00000285706		-3.36848	0.254623	0.236945	0.813194	0.988805	-5.01574	FALSE	124902229	Novel transcript	lncRNA	44.03
PyrL2n3	SCZ	ENSG00000285708		4.22674	-0.1095	-0.401603	0.68885	0.981325	-6.00675	FALSE		novel protein	protein_coding	41.33
PyrL2n3	SCZ	ENSG00000285712		-2.14084	1.11892	1.0301	0.305497	0.946768	-4.7263	FALSE		novel transcript	lncRNA	50.56
PyrL2n3	SCZ	ENSG00000285717		0.36966	-0.190288	-0.228923	0.819405	0.988868	-5.20279	FALSE		novel transcript	lncRNA	41.38
PyrL2n3	SCZ	ENSG00000285718		1.13382	0.686988	0.872407	0.385116	0.956704	-4.9682	FALSE		novel transcript	lncRNA	33.99
PyrL2n3	SCZ	ENSG00000285724		3.30769	0.291215	0.599891	0.549962	0.971545	-5.62343	FALSE		novel transcript	lncRNA	35.43
PyrL2n3	SCZ	ENSG00000285725		-2.1509	0.81195	0.742934	0.459297	0.966843	-4.88087	FALSE		novel transcript	lncRNA	41.16
PyrL2n3	SCZ	ENSG00000285727		-3.5278	1.59181	1.46964	0.144859	0.887788	-4.40604	FALSE		novel transcript	lncRNA	39.25
PyrL2n3	SCZ	ENSG00000285728		-1.21616	0.338838	0.306233	0.760076	0.982565	-5.05274	FALSE		novel transcript, antisense to PPIH	lncRNA	44.19
PyrL2n3	SCZ	ENSG00000285729		-2.42808	-0.969252	-0.935141	0.352011	0.952598	-4.79912	FALSE		novel transcript	lncRNA	43.59
PyrL2n3	SCZ	ENSG00000285730		-2.32386	0.572371	0.515435	0.607408	0.972804	-4.96972	FALSE		novel transcript	lncRNA	53.08
PyrL2n3	SCZ	ENSG00000285731		-0.848131	-0.913374	-0.835163	0.405655	0.960763	-4.85937	FALSE		Novel transcript, antisense to TBC1D5	lncRNA	43.77
PyrL2n3	SCZ	ENSG00000285733		-2.49953	-0.48867	-0.473321	0.637036	0.972804	-4.98505	FALSE		novel protein	protein_coding	42.44
PyrL2n3	SCZ	ENSG00000285734		1.54021	-0.400158	-0.587731	0.558063	0.971982	-5.21875	FALSE		novel transcript, antisense to CACNA1C	lncRNA	50.01
PyrL2n3	SCZ	ENSG00000285735	LINC02717	-1.34408	-3.09582	-2.82124	0.00579052	0.618548	-2.72269	FALSE		long intergenic non-protein coding RNA 2717 [Source:HGNC Symbol;Acc:HGNC:54234]	lncRNA	42.57
PyrL2n3	SCZ	ENSG00000285737	LINC02680	1.59848	-0.35084	-0.524038	0.601434	0.972804	-5.198	FALSE		long intergenic non-protein coding RNA 2680 [Source:HGNC Symbol;Acc:HGNC:54174]	lncRNA	39.18
PyrL2n3	SCZ	ENSG00000285739		-0.0046548	-0.798467	-0.840563	0.402637	0.960763	-4.89292	FALSE		novel transcript, antisense to NRG3	lncRNA	34.67
PyrL2n3	SCZ	ENSG00000285741		5.10232	0.119835	0.437143	0.66307	0.97508	-6.31782	FALSE		novel transcript	lncRNA	40.65
PyrL2n3	SCZ	ENSG00000285743		-3.22075	1.28434	1.31546	0.191422	0.908038	-4.5328	FALSE		novel transcript, LINP1-LINC00707 readthrough	lncRNA	42.65
PyrL2n3	SCZ	ENSG00000285744		0.0634768	0.412834	0.524753	0.600938	0.972804	-5.20886	FALSE		novel transcript	lncRNA	36.12
PyrL2n3	SCZ	ENSG00000285749		-1.38277	0.854461	0.720876	0.4727	0.968403	-4.90067	FALSE		novel protein	protein_coding	43.57
PyrL2n3	SCZ	ENSG00000285750		-1.6446	-1.0703	-0.997205	0.321118	0.946975	-4.75405	FALSE		novel transcript	lncRNA	42.63
PyrL2n3	SCZ	ENSG00000285751		0.425146	-0.125124	-0.153459	0.878352	0.992973	-5.21865	FALSE		novel transcript	lncRNA	35.4
PyrL2n3	SCZ	ENSG00000285755		1.55287	0.689018	1.01014	0.314914	0.946975	-4.96254	FALSE		Novel transcript	lncRNA	33.53
PyrL2n3	SCZ	ENSG00000285756		2.66713	-1.15924	-2.47982	0.0148487	0.738386	-3.00973	FALSE		novel transcript	lncRNA	47.21
PyrL2n3	SCZ	ENSG00000285758		0.515875	-1.53109	-1.90447	0.0597779	0.84057	-3.94295	FALSE	124901966	novel transcript, antisense to MRPS28	lncRNA	40.56
PyrL2n3	SCZ	ENSG00000285763		-3.5062	-1.31133	-1.21096	0.22882	0.923067	-4.60446	FALSE		novel transcript, antisense to C6orf52	lncRNA	42.29
PyrL2n3	SCZ	ENSG00000285769		2.55952	0.357097	0.604076	0.547187	0.971418	-5.37902	FALSE		novel transcript	lncRNA	42.77
PyrL2n3	SCZ	ENSG00000285770		-2.29505	-1.75798	-1.552	0.123881	0.884736	-4.33541	FALSE		novel transcript, antisense to CLSTN3	lncRNA	50
PyrL2n3	SCZ	ENSG00000285778		2.26587	1.89046	2.18931	0.031337	0.782792	-3.52364	FALSE		novel transcript	lncRNA	36.23
PyrL2n3	SCZ	ENSG00000285781		-1.98335	-0.87025	-0.757431	0.450607	0.965611	-4.87548	FALSE		novel pseudogene similar to nuclear pore associated protein 1 (NPAP1)	unprocessed_pseudogene	57.71
PyrL2n3	SCZ	ENSG00000285782		-0.0246062	0.057783	0.0580373	0.953837	0.998206	-5.13253	FALSE		novel transcript	lncRNA	37.65
PyrL2n3	SCZ	ENSG00000285784		2.53722	1.34368	2.46562	0.0154136	0.752484	-3.02787	FALSE		Novel transcript	lncRNA	34.2
PyrL2n3	SCZ	ENSG00000285789		-1.42294	0.0490319	0.0453485	0.963922	0.99845	-5.07925	FALSE		novel transcript	lncRNA	38
PyrL2n3	SCZ	ENSG00000285791		0.874515	0.728275	1.0791	0.283189	0.94275	-4.85439	FALSE		novel transcript	protein_coding	43.54
PyrL2n3	SCZ	ENSG00000285793		-0.312605	1.17841	1.10002	0.274016	0.939071	-4.72097	FALSE	285074	ANAPC1 pseudogene 2 [Source:NCBI gene (formerly Entrezgene);Acc:285074]	lncRNA	40.29
PyrL2n3	SCZ	ENSG00000285796		-0.726671	1.2141	1.12137	0.264869	0.93549	-4.69755	FALSE		novel transcript	lncRNA	51.48
PyrL2n3	SCZ	ENSG00000285798		-3.37944	0.748166	0.743633	0.458876	0.96674	-4.87983	FALSE		novel transcript	lncRNA	32.62
PyrL2n3	SCZ	ENSG00000285799		0.60694	-0.656053	-0.791093	0.430798	0.963357	-5.0051	FALSE		MHC class I polypeptide-related sequence F pseudogene	transcribed_unprocessed_pseudogene	57.36
PyrL2n3	SCZ	ENSG00000285803		-2.48373	-0.73552	-0.64757	0.518776	0.969036	-4.91408	FALSE		novel transcript, antisense to AGAP6	lncRNA	44.13
PyrL2n3	SCZ	ENSG00000285804		-0.891003	0.584936	0.516413	0.606728	0.972804	-4.99521	FALSE		novel transcript	lncRNA	39.66
PyrL2n3	SCZ	ENSG00000285812		-3.04271	1.05488	0.962308	0.338261	0.947383	-4.76468	FALSE		novel transcript, antisense to C1orf159	lncRNA	43.54
PyrL2n3	SCZ	ENSG00000285813		-1.64757	0.0738427	0.0641409	0.948989	0.998184	-5.04266	FALSE		novel transcript, antisense to MSANTD4	lncRNA	38.2
PyrL2n3	SCZ	ENSG00000285816		-4.05591	0.560941	0.537652	0.592035	0.972804	-4.94506	FALSE		novel protein, POLA2-CDC42EP2 readthrough	protein_coding	49.68
PyrL2n3	SCZ	ENSG00000285817		0.169422	0.616395	0.828182	0.409577	0.961144	-5.0288	FALSE		Novel transcript	lncRNA	37.78
PyrL2n3	SCZ	ENSG00000285821		-1.36658	-1.53369	-1.36167	0.17642	0.902215	-4.5016	FALSE		novel transcript, antisense to PTPRN2	lncRNA	54.02
PyrL2n3	SCZ	ENSG00000285822		-0.931069	1.5291	1.79481	0.0757637	0.848113	-4.08221	FALSE		novel transcript	lncRNA	37.69
PyrL2n3	SCZ	ENSG00000285825	CCDC15-DT	-3.91624	0.502988	0.467953	0.640856	0.972804	-4.96609	FALSE	105369547	CCDC15 divergent transcript [Source:HGNC Symbol;Acc:HGNC:54193]	lncRNA	42.52
PyrL2n3	SCZ	ENSG00000285826		-0.245579	2.31456	2.37439	0.0195239	0.782059	-3.25953	FALSE		novel transcript	lncRNA	36.38
PyrL2n3	SCZ	ENSG00000285827		-0.800589	-1.06281	-0.983242	0.327907	0.947307	-4.77299	FALSE		novel protein	protein_coding	42.15
PyrL2n3	SCZ	ENSG00000285829		-3.43042	-0.724812	-0.644694	0.52063	0.969036	-4.90867	FALSE		novel transcript	lncRNA	50.24
PyrL2n3	SCZ	ENSG00000285831		-3.56723	0.270452	0.271229	0.786784	0.984906	-5.01852	FALSE		novel transcript	lncRNA	36.84
PyrL2n3	SCZ	ENSG00000285834		-2.3159	2.01445	1.95547	0.0533729	0.835488	-3.91287	FALSE		novel transcript	lncRNA	34.2
PyrL2n3	SCZ	ENSG00000285835		1.87784	0.322373	0.502252	0.616616	0.972804	-5.25943	FALSE		novel transcript	lncRNA	36.4
PyrL2n3	SCZ	ENSG00000285836		-3.15593	-1.16705	-1.00081	0.319379	0.946975	-4.73995	FALSE		Novel trancript, antisense to CCDC191	lncRNA	37.82
PyrL2n3	SCZ	ENSG00000285838		-3.51671	0.142922	0.134266	0.893467	0.993974	-5.03305	FALSE		novel transcript	lncRNA	33.17
PyrL2n3	SCZ	ENSG00000285840		-3.38914	-3.10142	-2.95741	0.00388702	0.618548	-2.58245	FALSE		novel transcript, antisense to HMGB1	lncRNA	43.43
PyrL2n3	SCZ	ENSG00000285841		2.3077	-0.203206	-0.365654	0.71541	0.981325	-5.45421	FALSE		novel transcript	lncRNA	44.51
PyrL2n3	SCZ	ENSG00000285842		1.6236	-0.0964208	-0.145429	0.884671	0.993137	-5.35396	FALSE		novel transcript	lncRNA	37.34
PyrL2n3	SCZ	ENSG00000285844	KCNQ5-DT	2.00014	-1.01419	-1.48697	0.14023	0.887788	-4.50537	FALSE		KCNQ5 divergent transcript [Source:HGNC Symbol;Acc:HGNC:55469]	lncRNA	43.89
PyrL2n3	SCZ	ENSG00000285847		2.96391	-0.913929	-1.76865	0.0800599	0.854157	-4.32868	FALSE		novel transcript	lncRNA	43.59
PyrL2n3	SCZ	ENSG00000285849		-2.70884	-1.53771	-1.40302	0.163767	0.890528	-4.46398	FALSE		novel transcript, antisense to ZNF184	lncRNA	38.83
PyrL2n3	SCZ	ENSG00000285850		-1.57019	0.192776	0.163362	0.870569	0.992737	-5.03939	FALSE		novel transcript	lncRNA	42.18
PyrL2n3	SCZ	ENSG00000285852		-3.17275	-0.738134	-0.660701	0.510352	0.968875	-4.90761	FALSE	124902388	novel transcript	lncRNA	43.64
PyrL2n3	SCZ	ENSG00000285854		-1.12489	-1.31362	-1.36456	0.175514	0.901412	-4.5065	FALSE		novel transcript	protein_coding	37.43
PyrL2n3	SCZ	ENSG00000285857		-3.70568	0.268675	0.254419	0.799704	0.987588	-5.01038	FALSE		novel transcript, antisense to XPO1	lncRNA	40.8
PyrL2n3	SCZ	ENSG00000285859		2.51638	-0.590173	-1.00516	0.317294	0.946975	-5.06568	FALSE		novel transcript	lncRNA	40.34
PyrL2n3	SCZ	ENSG00000285863		-2.93027	-2.39752	-2.18622	0.0311775	0.782792	-3.67122	FALSE		novel transcript, antisense to VPS13C	lncRNA	33.42
PyrL2n3	SCZ	ENSG00000285864		-3.20546	-0.351736	-0.357605	0.721407	0.981325	-5.00048	FALSE		novel transcript	lncRNA	39.98
PyrL2n3	SCZ	ENSG00000285865		-2.31738	-0.360605	-0.324571	0.746197	0.981325	-5.00764	FALSE		Novel transcript, antisense to RNF130	lncRNA	47.1
PyrL2n3	SCZ	ENSG00000285867		-3.26648	-0.0501205	-0.047379	0.962307	0.99845	-5.04342	FALSE		Novel transcript	lncRNA	45.09
PyrL2n3	SCZ	ENSG00000285868		-1.88085	-1.10637	-0.969028	0.334914	0.947383	-4.76535	FALSE		Novel protein	protein_coding	42.82
PyrL2n3	SCZ	ENSG00000285872		-4.07515	-0.332409	-0.330961	0.74138	0.981325	-4.99867	FALSE	101929691	novel transcript	lncRNA	45.92
PyrL2n3	SCZ	ENSG00000285875		1.30682	0.692596	0.840081	0.402906	0.960763	-5.01238	FALSE
PyrL2n3	SCZ	ENSG00000285876		1.26089	0.881952	1.20444	0.231317	0.923067	-4.79235	FALSE		novel transcript	lncRNA	36.03
PyrL2n3	SCZ	ENSG00000285877		-2.01366	-0.21663	-0.200602	0.841425	0.989418	-5.03464	FALSE		novel transcript, antisense to HELZ	lncRNA	47.48
PyrL2n3	SCZ	ENSG00000285880		-2.60018	-0.336966	-0.298754	0.765759	0.983324	-5.02341	FALSE		ADRB3-GOT1L1 readthrough	protein_coding	48.92
PyrL2n3	SCZ	ENSG00000285883		2.09927	-0.304308	-0.615089	0.53992	0.969824	-5.43221	FALSE		novel transcript	lncRNA	45.01
PyrL2n3	SCZ	ENSG00000285887		-3.85257	0.55136	0.529929	0.597358	0.972804	-4.95189	FALSE		novel transcript	lncRNA	51.19
PyrL2n3	SCZ	ENSG00000285888		-2.62404	1.09965	0.954356	0.342249	0.948662	-4.77525	FALSE		novel transcript	lncRNA	51.71
PyrL2n3	SCZ	ENSG00000285889		-1.16588	-0.611977	-0.566336	0.572458	0.972376	-4.9737	FALSE		novel transcript	lncRNA	41.04
PyrL2n3	SCZ	ENSG00000285892		-0.590588	1.56676	1.43886	0.153373	0.888589	-4.44425	FALSE		novel transcript	lncRNA	36.91
PyrL2n3	SCZ	ENSG00000285894		-0.684486	0.836968	0.933199	0.353008	0.952598	-4.91268	FALSE		novel transcript	lncRNA	34.94
PyrL2n3	SCZ	ENSG00000285896		-3.57215	-0.273753	-0.294495	0.769002	0.983517	-5.02629	FALSE		novel transcript	lncRNA	38.95
PyrL2n3	SCZ	ENSG00000285898		2.70644	-0.129247	-0.214812	0.83036	0.988909	-5.48227	FALSE		Novel transcript	lncRNA	34.7
PyrL2n3	SCZ	ENSG00000285899		-0.0681727	-0.0214917	-0.0255704	0.979652	0.999232	-5.19819	FALSE		novel transcript	lncRNA	37.76
PyrL2n3	SCZ	ENSG00000285901		1.76889	-0.470451	-0.6869	0.493766	0.968656	-5.20421	FALSE		novel transcript	protein_coding	44.04
PyrL2n3	SCZ	ENSG00000285902		-3.20612	0.658121	0.686332	0.494122	0.968656	-4.92264	FALSE		novel transcript	lncRNA	37.69
PyrL2n3	SCZ	ENSG00000285907		-0.931561	-1.75692	-1.70281	0.0917688	0.867544	-4.1866	FALSE		novel transcript	lncRNA	43.99
PyrL2n3	SCZ	ENSG00000285909		-0.921312	-1.15833	-1.23789	0.218713	0.922417	-4.62067	FALSE		novel transcript, antisense to CRTAM	lncRNA	43.9
PyrL2n3	SCZ	ENSG00000285911		-3.04253	0.738503	0.677025	0.499983	0.968656	-4.90259	FALSE		Novel transcript	lncRNA	42.13
PyrL2n3	SCZ	ENSG00000285914		-3.79881	1.48333	1.36762	0.174555	0.900403	-4.48848	FALSE	105377724	Novel transcript	lncRNA	39.43
PyrL2n3	SCZ	ENSG00000285922		-2.21078	0.790121	0.680293	0.497921	0.968656	-4.90362	FALSE		novel transcript	lncRNA	50.6
PyrL2n3	SCZ	ENSG00000285928		-2.06566	0.976083	0.875788	0.383284	0.956704	-4.8183	FALSE		novel transcript	lncRNA	36.26
PyrL2n3	SCZ	ENSG00000285934		-3.19227	0.606506	0.590155	0.556444	0.971679	-4.93239	FALSE		novel transcript	lncRNA	37.78
PyrL2n3	SCZ	ENSG00000285939		8.69961	-0.362232	-1.80049	0.0760792	0.848113	-5.94927	FALSE		novel transcript, antisense to KIF2B	lncRNA	36.26
PyrL2n3	SCZ	ENSG00000285940		7.42624	-0.0540646	-0.369612	0.712637	0.981325	-7.03835	FALSE	124904288	novel transcript, antisense to CELF4	lncRNA	43.53
PyrL2n3	SCZ	ENSG00000285941		-2.99452	0.39115	0.365275	0.715693	0.981325	-5.00224	FALSE		novel transcript, antisense to TRDN	lncRNA	35.54
PyrL2n3	SCZ	ENSG00000285943		-2.16692	-2.41608	-2.18476	0.0312877	0.782792	-3.6608	FALSE		novel protein	protein_coding	37.88
PyrL2n3	SCZ	ENSG00000285953		2.22193	0.463935	0.764661	0.446308	0.964084	-5.25362	FALSE		novel protein	protein_coding	37.63
PyrL2n3	SCZ	ENSG00000285954		-3.0484	-0.332615	-0.305829	0.760383	0.982565	-5.01396	FALSE		novel transcript	lncRNA	45.55
PyrL2n3	SCZ	ENSG00000285960		-0.353352	-0.0985384	-0.0934776	0.925715	0.995675	-5.13114	FALSE		novel transcript	lncRNA	39.66
PyrL2n3	SCZ	ENSG00000285961		-0.200435	-1.99197	-2.45721	0.0157575	0.759369	-3.10296	FALSE		novel transcript	lncRNA	35.02
PyrL2n3	SCZ	ENSG00000285966		2.21539	-0.31988	-0.47897	0.633026	0.972804	-5.3465	FALSE		novel transcript	lncRNA	50.12
PyrL2n3	SCZ	ENSG00000285967	NIPBL-DT	3.48059	0.0139434	0.0398972	0.968256	0.999088	-5.80163	FALSE	646719	NIPBL divergent transcript [Source:HGNC Symbol;Acc:HGNC:51293]	lncRNA	37.51
PyrL2n3	SCZ	ENSG00000285971		1.91606	0.179177	0.247389	0.805124	0.988004	-5.32817	FALSE		novel transcript	lncRNA	38.35
PyrL2n3	SCZ	ENSG00000285973		-2.13449	-1.49744	-1.33314	0.185574	0.907526	-4.51949	FALSE		novel transcript, antisense to TACC2	lncRNA	50.79
PyrL2n3	SCZ	ENSG00000285976		-0.732863	-1.12489	-1.07306	0.285878	0.943477	-4.73632	FALSE		novel protein	protein_coding	37.93
PyrL2n3	SCZ	ENSG00000285977		-3.52308	-1.47396	-1.43911	0.153302	0.888589	-4.43192	FALSE		novel transcript, antisense to CSMD1	lncRNA	37.84
PyrL2n3	SCZ	ENSG00000285978		-2.10812	1.07193	0.965365	0.336735	0.947383	-4.768	FALSE		novel transcript	protein_coding	45.55
PyrL2n3	SCZ	ENSG00000285979		-1.30804	-0.621312	-0.580982	0.562585	0.972376	-4.94939	FALSE		novel transcript, antisense to FAM192A	lncRNA	39.14
PyrL2n3	SCZ	ENSG00000285980		-0.290876	-0.207898	-0.201457	0.840758	0.98933	-5.09574	FALSE		novel transcript	lncRNA	43.98
PyrL2n3	SCZ	ENSG00000285981		-3.69723	0.257011	0.255985	0.798498	0.987588	-5.01868	FALSE		Novel transcript	lncRNA	34.13
PyrL2n3	SCZ	ENSG00000285982		3.2437	0.00321648	0.00962094	0.992343	0.999338	-5.74286	FALSE		novel protein	protein_coding	38.52
PyrL2n3	SCZ	ENSG00000285984		-1.51221	1.7246	1.65939	0.100231	0.873749	-4.23474	FALSE		novel transcript	lncRNA	43.72
PyrL2n3	SCZ	ENSG00000285985	LINC02689	-3.16058	1.52438	1.56384	0.121076	0.884425	-4.32469	FALSE		long intergenic non-protein coding RNA 2689 [Source:HGNC Symbol;Acc:HGNC:54192]	lncRNA	54.88
PyrL2n3	SCZ	ENSG00000285986		-3.44616	-1.97145	-1.94991	0.0540416	0.836076	-3.93836	FALSE		complement factor H related 3 (CFHR3) pseudogene	unprocessed_pseudogene	37.73
PyrL2n3	SCZ	ENSG00000285987		2.10142	0.285499	0.558686	0.577649	0.972376	-5.48486	FALSE		Novel transcript, antisense to SLC28A3	lncRNA	41.63
PyrL2n3	SCZ	ENSG00000285993		-2.91074	-1.81186	-1.56525	0.120743	0.884425	-4.32348	FALSE		novel transcript, antisense to RNF165	lncRNA	48.1
PyrL2n3	SCZ	ENSG00000285994		0.500266	-1.5755	-1.85262	0.0669428	0.847642	-4.01043	FALSE		novel transcript, sense intronic to CAMK1D	lncRNA	43.54
PyrL2n3	SCZ	ENSG00000285999		-2.60964	-1.46865	-1.32172	0.189336	0.907879	-4.52714	FALSE		novel transcipt	lncRNA	35.94
PyrL2n3	SCZ	ENSG00000286000		-2.94547	-0.0403893	-0.0366236	0.97086	0.999088	-5.03082	FALSE		novel transcript	lncRNA	38.76
PyrL2n3	SCZ	ENSG00000286001		3.47662	-0.926688	-2.56177	0.0119359	0.702775	-2.85637	FALSE		novel protein	protein_coding	49.35
PyrL2n3	SCZ	ENSG00000286003		4.36874	0.554637	1.10743	0.271867	0.937786	-5.58506	FALSE		novel transcript	lncRNA	35.64
PyrL2n3	SCZ	ENSG00000286004		-1.72595	-0.910433	-0.780341	0.437069	0.963878	-4.88269	FALSE		novel transcript, antisense to TNK2	lncRNA	52.01
PyrL2n3	SCZ	ENSG00000286015		5.10035	-0.343921	-1.55664	0.122775	0.884425	-5.23254	FALSE		novel protein	protein_coding	42.01
PyrL2n3	SCZ	ENSG00000286016		-0.275476	2.08474	2.48928	0.0144827	0.734773	-3.12929	FALSE		novel transcript	lncRNA	41.71
PyrL2n3	SCZ	ENSG00000286017		-0.198032	-3.31396	-3.42267	0.000905865	0.564946	-1.52585	FALSE		novel transcript	lncRNA	50.5
PyrL2n3	SCZ	ENSG00000286021	LINC02822	4.14927	-0.30627	-0.657701	0.512793	0.968875	-5.89542	FALSE		long intergenic non-protein coding RNA 2822 [Source:HGNC Symbol;Acc:HGNC:54353]	lncRNA	34.92
PyrL2n3	SCZ	ENSG00000286022		2.03859	-0.271314	-0.448138	0.655042	0.97508	-5.30156	FALSE		novel protein	protein_coding	45.2
PyrL2n3	SCZ	ENSG00000286023		-0.857098	0.0291435	0.0285037	0.977318	0.999232	-5.09343	FALSE		novel transcript	lncRNA	37.21
PyrL2n3	SCZ	ENSG00000286025	FAM246C	-1.33678	-2.31758	-2.01756	0.0463679	0.813015	-3.85029	FALSE	117134596	family with sequence similarity 246 member C (gene/pseudogene) [Source:HGNC Symbol;Acc:HGNC:54842]	protein_coding	67.54
PyrL2n3	SCZ	ENSG00000286026		-1.01248	-0.536334	-0.501661	0.61703	0.972804	-4.99414	FALSE		novel transcript	lncRNA	39.79
PyrL2n3	SCZ	ENSG00000286033		-0.0652465	1.21326	1.56535	0.12072	0.884425	-4.34456	FALSE		novel transcript	lncRNA	43.9
PyrL2n3	SCZ	ENSG00000286034		0.539249	1.55407	1.98633	0.0497861	0.827488	-3.83092	FALSE		novel transcript	lncRNA	41.05
PyrL2n3	SCZ	ENSG00000286040		1.0679	-1.00098	-1.2678	0.207871	0.920426	-4.69375	FALSE		novel transcript	lncRNA	35.86
PyrL2n3	SCZ	ENSG00000286041		-1.72566	-0.316406	-0.335841	0.737708	0.981325	-5.07744	FALSE		novel transcript	lncRNA	42.66
PyrL2n3	SCZ	ENSG00000286043		-3.99203	-0.631601	-0.6296	0.53042	0.969174	-4.92115	FALSE		novel transcript	lncRNA	37.61
PyrL2n3	SCZ	ENSG00000286044		4.08885	0.865013	2.33819	0.0214536	0.782059	-3.53126	FALSE		novel transcript	lncRNA	39.75
PyrL2n3	SCZ	ENSG00000286045		-2.4658	-2.6491	-2.59815	0.0108161	0.698769	-3.08728	FALSE		novel transcript, antisense to GCFC2	lncRNA	41.61
PyrL2n3	SCZ	ENSG00000286046		3.20449	0.586699	1.32458	0.188388	0.907526	-4.99257	FALSE		novel transcript	lncRNA	37.4
PyrL2n3	SCZ	ENSG00000286055		-3.00965	0.102567	0.0941344	0.925194	0.995675	-5.03708	FALSE		novel transcript, antisense to GYPB	lncRNA	37.3
PyrL2n3	SCZ	ENSG00000286056		-3.6951	-0.341171	-0.305524	0.760614	0.982565	-5.00327	FALSE		novel transcript	lncRNA	52.26
PyrL2n3	SCZ	ENSG00000286060		-2.83528	0.0587903	0.0682718	0.945708	0.99808	-5.05257	FALSE	124905218	novel transcript, antisense to IGSF1	lncRNA	38.71
PyrL2n3	SCZ	ENSG00000286062		0.984992	0.654434	0.884371	0.378658	0.956704	-5.01065	FALSE		novel transcript	lncRNA	41.02
PyrL2n3	SCZ	ENSG00000286063		-2.49075	-0.385656	-0.355531	0.722955	0.981325	-5.00678	FALSE		novel transcript	lncRNA	47.31
PyrL2n3	SCZ	ENSG00000286064		-3.66482	-0.0575726	-0.0520268	0.958613	0.998206	-5.02919	FALSE		aldo-keto reductase family pseudogene	unprocessed_pseudogene	53.5
PyrL2n3	SCZ	ENSG00000286066		1.90404	-0.259874	-0.371825	0.710825	0.981325	-5.37081	FALSE		novel transcript	lncRNA	42.07
PyrL2n3	SCZ	ENSG00000286069		1.18715	1.37385	1.92611	0.0569848	0.839469	-3.91898	FALSE		novel transcript	lncRNA	43.53
PyrL2n3	SCZ	ENSG00000286070		2.51551	0.686676	1.29544	0.198207	0.91318	-4.89941	FALSE		novel protein	protein_coding	51.54
PyrL2n3	SCZ	ENSG00000286071		-1.88682	1.64494	1.48644	0.140368	0.887788	-4.39532	FALSE	105373170	disrupted in schizophrenia 2	lncRNA	42.78
PyrL2n3	SCZ	ENSG00000286072		1.73631	0.674695	1.12115	0.264961	0.93549	-4.88413	FALSE		novel transcript	lncRNA	37.94
PyrL2n3	SCZ	ENSG00000286073		-3.31575	0.843837	0.880139	0.380935	0.956704	-4.81296	FALSE		SLAM family member 5-like pseudogene	unprocessed_pseudogene	44.9
PyrL2n3	SCZ	ENSG00000286074		-1.99894	1.14322	1.04569	0.298274	0.946081	-4.72289	FALSE		novel transcript	lncRNA	41.04
PyrL2n3	SCZ	ENSG00000286083		-2.39588	-0.585505	-0.532014	0.595919	0.972804	-4.95273	FALSE		novel transcript	lncRNA	40.42
PyrL2n3	SCZ	ENSG00000286084		5.16962	-0.207306	-1.13004	0.261214	0.934873	-5.78762	FALSE		novel transcript	lncRNA	39.61
PyrL2n3	SCZ	ENSG00000286085		1.00563	-1.09097	-1.40563	0.162992	0.890528	-4.56467	FALSE		novel transcript, antisense to SLITRK2	lncRNA	38.71
PyrL2n3	SCZ	ENSG00000286088		-3.72249	-0.889907	-0.806531	0.421888	0.963357	-4.8401	FALSE		novel protein	protein_coding	40.78
PyrL2n3	SCZ	ENSG00000286094		0.463351	-0.0575623	-0.0576757	0.954124	0.998206	-5.19406	FALSE
PyrL2n3	SCZ	ENSG00000286099		0.90046	0.357981	0.441451	0.659858	0.97508	-5.28502	FALSE		novel transcript	lncRNA	34.34
PyrL2n3	SCZ	ENSG00000286100		0.801666	0.590094	0.651967	0.515947	0.968875	-5.03777	FALSE		novel transcript	lncRNA	42.22
PyrL2n3	SCZ	ENSG00000286103		-2.84832	-0.578367	-0.572138	0.568537	0.972376	-4.97024	FALSE		novel transcript	lncRNA	40.46
PyrL2n3	SCZ	ENSG00000286109		-2.86847	0.603567	0.535113	0.593782	0.972804	-4.95162	FALSE		novel transcript	lncRNA	42.7
PyrL2n3	SCZ	ENSG00000286110		-3.58678	0.208734	0.19248	0.847764	0.990285	-5.02325	FALSE		novel transcript	lncRNA	40.2
PyrL2n3	SCZ	ENSG00000286112		-2.27118	-1.0459	-0.970648	0.33411	0.947383	-4.76365	FALSE	883	kynurenine aminotransferase 1 [Source:NCBI gene (formerly Entrezgene);Acc:883]	protein_coding	50.31
PyrL2n3	SCZ	ENSG00000286115		-3.40206	-1.73261	-1.70138	0.0920382	0.867544	-4.19728	FALSE		novel transcript	lncRNA	40
PyrL2n3	SCZ	ENSG00000286117		-3.64216	0.694302	0.733461	0.465026	0.968403	-4.88106	FALSE		novel transcript	lncRNA	44.05
PyrL2n3	SCZ	ENSG00000286118		-3.45693	1.34152	1.22073	0.225113	0.923067	-4.59788	FALSE		novel transcript, antisense to FAM156A	lncRNA	41.59
PyrL2n3	SCZ	ENSG00000286121		2.08091	-0.0607439	-0.0911943	0.927524	0.995675	-5.48975	FALSE		novel transcript	lncRNA	35.58
PyrL2n3	SCZ	ENSG00000286122	LINC02964	1.84568	0.211536	0.363054	0.717345	0.981325	-5.41037	FALSE		long intergenic non-protein coding RNA 2964 [Source:HGNC Symbol;Acc:HGNC:53487]	lncRNA	39.87
PyrL2n3	SCZ	ENSG00000286125		1.61128	-0.428453	-0.665204	0.507481	0.968656	-5.15249	FALSE		novel transcript (contains ZIM2-AS1 and PEG3-AS1)	lncRNA	42.92
PyrL2n3	SCZ	ENSG00000286129		4.69907	-0.011329	-0.0547634	0.956438	0.998206	-6.24385	FALSE		novel transcript	lncRNA	46.09
PyrL2n3	SCZ	ENSG00000286132		-2.18741	1.68141	1.5157	0.132811	0.887788	-4.3681	FALSE		novel protein	protein_coding	43.35
PyrL2n3	SCZ	ENSG00000286133		4.28297	0.00763594	0.0266661	0.97878	0.999232	-6.13192	FALSE		novel transcript	lncRNA	35.72
PyrL2n3	SCZ	ENSG00000286134		2.07588	-0.922984	-1.3714	0.173378	0.899669	-4.66652	FALSE		novel transcript	lncRNA	34.89
PyrL2n3	SCZ	ENSG00000286138		-3.30036	-2.26068	-2.12693	0.0359337	0.789381	-3.74243	FALSE		novel transcript	lncRNA	49.54
PyrL2n3	SCZ	ENSG00000286141		-3.24549	-1.99433	-1.88911	0.0618299	0.84057	-4.00869	FALSE		novel transcript	lncRNA	38.26
PyrL2n3	SCZ	ENSG00000286144		-3.33152	-1.05929	-0.976905	0.331019	0.947307	-4.75633	FALSE		novel transcript	lncRNA	55.87
PyrL2n3	SCZ	ENSG00000286145		-0.964556	-0.42164	-0.370295	0.711961	0.981325	-5.03976	FALSE		novel transcript, antisense to MAP3K2	lncRNA	38.64
PyrL2n3	SCZ	ENSG00000286147		2.44761	0.261915	0.58061	0.562835	0.972376	-5.47049	FALSE		novel transcript, antisense to DKK2	lncRNA	36.04
PyrL2n3	SCZ	ENSG00000286152		-1.22695	2.0925	2.03289	0.0447645	0.813015	-3.80156	FALSE		novel transcript	lncRNA	34.85
PyrL2n3	SCZ	ENSG00000286156	BMS1P23	4.92409	-0.167312	-0.816539	0.41617	0.963054	-6.01563	FALSE		BMS1 pseudogene 23 [Source:HGNC Symbol;Acc:HGNC:55088]	transcribed_unprocessed_pseudogene	42.73
PyrL2n3	SCZ	ENSG00000286158		-2.92238	0.723989	0.671459	0.503506	0.968656	-4.89964	FALSE		novel transcript	lncRNA	43.2
PyrL2n3	SCZ	ENSG00000286162		4.25293	-0.146535	-0.492699	0.623326	0.972804	-6.03753	FALSE	124902114	novel transcript	lncRNA	40.53
PyrL2n3	SCZ	ENSG00000286163		5.71812	-0.116453	-0.687875	0.493155	0.968656	-6.3777	FALSE		novel transcript	lncRNA	38.48
PyrL2n3	SCZ	ENSG00000286167		-0.978547	-0.928088	-0.878479	0.38183	0.956704	-4.85802	FALSE		novel transcript, antisense to KIF5C	lncRNA	42.55
PyrL2n3	SCZ	ENSG00000286168		-1.58789	-0.0270549	-0.0280258	0.977698	0.999232	-5.0522	FALSE		novel transcript, antisense to TFRC	lncRNA	45.5
PyrL2n3	SCZ	ENSG00000286169		5.54891	-0.124733	-0.688763	0.492598	0.968656	-6.302	FALSE
PyrL2n3	SCZ	ENSG00000286174		-3.38529	1.6456	1.4707	0.144571	0.887788	-4.40529	FALSE		novel transcript, antisense to CNIH3	lncRNA	45.39
PyrL2n3	SCZ	ENSG00000286176		-0.95124	-1.03105	-0.937102	0.351007	0.952549	-4.79654	FALSE		novel transcript	lncRNA	56.42
PyrL2n3	SCZ	ENSG00000286177		-3.89705	-0.531335	-0.530677	0.596842	0.972804	-4.94997	FALSE		novel transcript, antisense to CCDC97 and HNRNPUL1	lncRNA	52.25
PyrL2n3	SCZ	ENSG00000286185		-1.18767	-0.108344	-0.099865	0.920655	0.995675	-5.04949	FALSE		novel protein, identical to neuroblastoma breakpoint family, member 19 NBPF19	protein_coding	41.53
PyrL2n3	SCZ	ENSG00000286190		5.64548	0.0861127	0.489487	0.625589	0.972804	-6.43944	FALSE	728392	novel protein	protein_coding	59.87
PyrL2n3	SCZ	ENSG00000286190		5.64548	0.0861127	0.489487	0.625589	0.972804	-6.43944	FALSE	124900388	novel protein	protein_coding	59.87
PyrL2n3	SCZ	ENSG00000286193	CPLANE1-AS1	-3.02774	-1.56279	-1.33236	0.185829	0.907526	-4.51598	FALSE		CPLANE1 antisense RNA 1 [Source:HGNC Symbol;Acc:HGNC:56117]	lncRNA	49.63
PyrL2n3	SCZ	ENSG00000286196		-3.79653	-1.11362	-1.05304	0.294907	0.945248	-4.70889	FALSE		Novel transcript, antisense to SH2D3C	lncRNA	54.06
PyrL2n3	SCZ	ENSG00000286198		1.70196	-0.261453	-0.397372	0.691956	0.981325	-5.36957	FALSE		novel transcript	lncRNA	43.95
PyrL2n3	SCZ	ENSG00000286206		-2.10618	0.602024	0.600986	0.549235	0.971545	-4.98445	FALSE		novel transcript	lncRNA	37.39
PyrL2n3	SCZ	ENSG00000286207		1.95865	0.566895	0.965995	0.336422	0.947383	-5.08285	FALSE		novel transcript, antisense to FMNL2	lncRNA	46.94
PyrL2n3	SCZ	ENSG00000286209		-3.08124	1.71295	1.89511	0.0610211	0.84057	-3.98093	FALSE		novel transcript	lncRNA	42.74
PyrL2n3	SCZ	ENSG00000286211		-2.76709	-1.18714	-1.2331	0.220484	0.923067	-4.60093	FALSE		novel transcript	lncRNA	36.23
PyrL2n3	SCZ	ENSG00000286213		-3.26206	1.70098	1.71832	0.0888932	0.866536	-4.17754	FALSE		novel transcript	lncRNA	46.07
PyrL2n3	SCZ	ENSG00000286214	COPG2IT1	8.7321	0.178852	2.11727	0.0368244	0.791455	-5.31954	FALSE		COPG2 imprinted transcript 1 [Source:HGNC Symbol;Acc:HGNC:2238]	lncRNA	44.36
PyrL2n3	SCZ	ENSG00000286215		6.43801	0.0631618	0.227469	0.820719	0.988868	-6.78671	FALSE		vimentin 2, pseudogene	transcribed_processed_pseudogene	36.13
PyrL2n3	SCZ	ENSG00000286216		4.09365	-0.101787	-0.421804	0.674091	0.979061	-5.98268	FALSE		novel transcript	lncRNA	47.94
PyrL2n3	SCZ	ENSG00000286217	LINC00279	-1.58976	-0.641092	-0.817903	0.415395	0.962895	-4.92254	FALSE		long intergenic non-protein coding RNA 279 [Source:HGNC Symbol;Acc:HGNC:38724]	lncRNA	45.43
PyrL2n3	SCZ	ENSG00000286218		3.01246	-0.546067	-1.06262	0.290563	0.944012	-5.13507	FALSE		novel transcript	lncRNA	38.9
PyrL2n3	SCZ	ENSG00000286219	NOTCH2NLC	-2.01564	-0.524053	-0.484119	0.629381	0.972804	-5.00015	FALSE	100996717	notch 2 N-terminal like C [Source:HGNC Symbol;Acc:HGNC:53924]	protein_coding	39.2
PyrL2n3	SCZ	ENSG00000286220		-3.447	-0.949111	-0.841144	0.402313	0.960763	-4.82711	FALSE		purinergic receptor P2X, ligand-gated ion channel, 7 (P2RX7) pseudogene	transcribed_unprocessed_pseudogene	46.58
PyrL2n3	SCZ	ENSG00000286221		3.39018	0.209487	0.534556	0.594166	0.972804	-5.67	FALSE		novel protein	protein_coding	41.43
PyrL2n3	SCZ	ENSG00000286225		2.93848	-0.335357	-0.754731	0.452218	0.965833	-5.50085	FALSE		novel transcript	lncRNA	35.33
PyrL2n3	SCZ	ENSG00000286229		-1.31788	0.784226	0.756774	0.450999	0.965833	-4.90585	FALSE		novel transcript	lncRNA	39.23
PyrL2n3	SCZ	ENSG00000286230		-3.57248	-0.451894	-0.401123	0.689202	0.981325	-4.98299	FALSE		novel transcript	lncRNA	51.82
PyrL2n3	SCZ	ENSG00000286231		-1.36259	0.612499	0.541409	0.589453	0.972804	-4.98025	FALSE		novel protein	protein_coding	42.38
PyrL2n3	SCZ	ENSG00000286232		-3.00982	-2.11684	-1.84143	0.0685805	0.848113	-4.05733	FALSE		novel transcript	lncRNA	49.8
PyrL2n3	SCZ	ENSG00000286233		-0.619037	-0.0998897	-0.0938952	0.925384	0.995675	-5.08211	FALSE		novel transcript, antisense to SRRM4	lncRNA	43.72
PyrL2n3	SCZ	ENSG00000286234		-2.74137	0.0183522	0.0169619	0.986501	0.999322	-5.04697	FALSE		novel transcript	lncRNA	39.88
PyrL2n3	SCZ	ENSG00000286238		-1.95622	1.29727	1.18811	0.237659	0.925088	-4.6506	FALSE		novel transcript	lncRNA	34.56
PyrL2n3	SCZ	ENSG00000286239		-0.842321	-0.379447	-0.340129	0.734486	0.981325	-5.02432	FALSE		novel protein, WDFY1-AP1S3 readthrough	protein_coding	42.91
PyrL2n3	SCZ	ENSG00000286242		-2.74338	-0.221083	-0.200236	0.84171	0.989512	-5.02745	FALSE		novel transcript, antisense to UBE2D3	lncRNA	37.92
PyrL2n3	SCZ	ENSG00000286245		-2.00855	-1.34168	-1.19765	0.233937	0.923067	-4.62033	FALSE		novel transcript, antisense to ATP9B	lncRNA	39.05
PyrL2n3	SCZ	ENSG00000286246		-2.25829	0.673603	0.571899	0.568699	0.972376	-4.94267	FALSE		novel transcript, antisense to TMEM132D	lncRNA	42.17
PyrL2n3	SCZ	ENSG00000286248		-1.09987	-0.0515918	-0.0510704	0.959373	0.998206	-5.075	FALSE		novel transcript, antisense to P2RX7	lncRNA	44.33
PyrL2n3	SCZ	ENSG00000286249		-2.76179	-0.798284	-0.782397	0.435865	0.963838	-4.86836	FALSE		novel transcript	lncRNA	36.34
PyrL2n3	SCZ	ENSG00000286251		1.1576	0.882513	1.25939	0.210878	0.921737	-4.73351	FALSE		novel transcript	lncRNA	35.48
PyrL2n3	SCZ	ENSG00000286260		-1.24017	-0.513871	-0.521225	0.603384	0.972804	-5.03869	FALSE		novel transcript	lncRNA	37.39
PyrL2n3	SCZ	ENSG00000286263		0.486034	0.0743703	0.0997266	0.920765	0.995675	-5.23111	FALSE		novel transcript	lncRNA	47.16
PyrL2n3	SCZ	ENSG00000286266		-2.12789	0.894059	0.910848	0.364608	0.954545	-4.80561	FALSE		novel transcript	lncRNA	43.41
PyrL2n3	SCZ	ENSG00000286268		-3.06736	-1.69307	-1.61582	0.109344	0.882123	-4.27756	FALSE		novel protein	protein_coding	48.46
PyrL2n3	SCZ	ENSG00000286269		1.14337	0.0426277	0.0572035	0.954499	0.998206	-5.33957	FALSE		novel transcript	lncRNA	39.35
PyrL2n3	SCZ	ENSG00000286271		-3.18811	0.366193	0.330234	0.741928	0.981325	-4.99903	FALSE		novel transcript, antisense to SEPP1	lncRNA	40.53
PyrL2n3	SCZ	ENSG00000286272		-3.71622	0.711067	0.662639	0.509116	0.968656	-4.90067	FALSE		novel transcript	lncRNA	37.15
PyrL2n3	SCZ	ENSG00000286273		-3.33171	1.43545	1.25906	0.210997	0.921737	-4.57023	FALSE		novel transcript, antisense to GPR87	lncRNA	41.92
PyrL2n3	SCZ	ENSG00000286274		-2.3257	-0.91879	-0.889405	0.375961	0.956704	-4.82036	FALSE		novel transcript	lncRNA	38.97
PyrL2n3	SCZ	ENSG00000286277		1.14773	-0.232852	-0.299456	0.765226	0.983324	-5.21885	FALSE		novel transcript	lncRNA	43.06
PyrL2n3	SCZ	ENSG00000286279		-1.81856	-0.726783	-0.667994	0.505706	0.968656	-4.9229	FALSE		novel transcript	lncRNA	35.38
PyrL2n3	SCZ	ENSG00000286282		4.35131	-0.0159229	-0.0673025	0.946478	0.99808	-6.14837	FALSE		novel transcript, antisense to NOV	lncRNA	38.63
PyrL2n3	SCZ	ENSG00000286285		-3.57546	0.413686	0.385413	0.700766	0.981325	-4.98776	FALSE		novel transcript	lncRNA	36.13
PyrL2n3	SCZ	ENSG00000286286		-3.37682	-1.16294	-1.09184	0.277578	0.941748	-4.68313	FALSE		novel transcript	lncRNA	47.5
PyrL2n3	SCZ	ENSG00000286288		5.76563	-0.362466	-2.08671	0.0395074	0.802924	-4.49817	FALSE		novel transcript	lncRNA	43.17
PyrL2n3	SCZ	ENSG00000286289		-1.71437	1.05213	0.931591	0.353834	0.952634	-4.79082	FALSE	107984270	novel transcript	lncRNA	41.1
PyrL2n3	SCZ	ENSG00000286290		-3.47677	0.888624	0.871878	0.385403	0.95677	-4.8235	FALSE		novel transcript	lncRNA	36.3
PyrL2n3	SCZ	ENSG00000286292		-2.57787	0.907532	0.789196	0.431901	0.963357	-4.8526	FALSE		novel transcript	lncRNA	42.33
PyrL2n3	SCZ	ENSG00000286293		0.529459	-1.70475	-1.94532	0.0545985	0.836488	-3.89664	FALSE		novel transcript	lncRNA	36.12
PyrL2n3	SCZ	ENSG00000286297		-3.66227	0.768752	0.773261	0.441227	0.964011	-4.86047	FALSE		novel transcript	lncRNA	36.48
PyrL2n3	SCZ	ENSG00000286300		-3.7862	0.60604	0.582722	0.561417	0.972172	-4.93199	FALSE		novel transcript, antisense to BMPER	lncRNA	38.35
PyrL2n3	SCZ	ENSG00000286305		-2.37861	-1.25374	-1.13467	0.259278	0.934595	-4.66157	FALSE		novel transcript, antisense to TRRAP	lncRNA	46.98
PyrL2n3	SCZ	ENSG00000286307		-1.87025	0.309934	0.273125	0.785331	0.984906	-5.04005	FALSE		novel transcript, antisense to HDAC4	lncRNA	58.52
PyrL2n3	SCZ	ENSG00000286308		1.59002	0.820316	0.985061	0.327017	0.947307	-4.93852	FALSE		novel transcript	lncRNA	38.13
PyrL2n3	SCZ	ENSG00000286312		-2.38464	-1.47572	-1.26921	0.207368	0.920418	-4.56631	FALSE		novel transcript, antisense to TEX30	lncRNA	40.11
PyrL2n3	SCZ	ENSG00000286318		4.71189	0.298411	1.45969	0.14757	0.887788	-5.23541	FALSE		novel transcript, sense intronic to KCNIP4	lncRNA	37.36
PyrL2n3	SCZ	ENSG00000286321		-1.2456	-0.241349	-0.224094	0.82315	0.988868	-5.05934	FALSE		novel transcript	lncRNA	36.04
PyrL2n3	SCZ	ENSG00000286327		-0.32296	0.729669	0.72577	0.469707	0.968403	-4.95306	FALSE		novel transcript	lncRNA	43.88
PyrL2n3	SCZ	ENSG00000286328		1.83261	-0.197135	-0.253032	0.800773	0.987792	-5.33545	FALSE		novel transcript	lncRNA	37.03
PyrL2n3	SCZ	ENSG00000286329		-1.72033	0.00562855	0.00575306	0.995421	0.999338	-5.08933	FALSE		novel transcript	lncRNA	35.52
PyrL2n3	SCZ	ENSG00000286330		1.56981	0.305641	0.466068	0.6422	0.972804	-5.25155	FALSE	105370259	novel transcript	lncRNA	36.99
PyrL2n3	SCZ	ENSG00000286331		-2.13096	2.16302	2.00337	0.0478951	0.818126	-3.86463	FALSE		novel transcript	lncRNA	56.12
PyrL2n3	SCZ	ENSG00000286333		-1.16657	0.334203	0.301066	0.764001	0.983324	-5.04159	FALSE		novel transcript, antisense to RGS6	lncRNA	46.07
PyrL2n3	SCZ	ENSG00000286338		-0.836292	-0.230561	-0.279107	0.78075	0.98482	-5.06661	FALSE		novel transcript	lncRNA	38.87
PyrL2n3	SCZ	ENSG00000286340		-1.91578	2.21696	2.01684	0.0464449	0.813015	-3.86053	FALSE		novel transcript, antisense to PHIP	lncRNA	35.81
PyrL2n3	SCZ	ENSG00000286342		0.455767	0.723894	0.799381	0.426	0.963357	-4.93732	FALSE		novel transcript	lncRNA	46.26
PyrL2n3	SCZ	ENSG00000286343		3.35417	0.708984	1.97728	0.0508155	0.827488	-4.09404	FALSE		novel transcript	lncRNA	39.22
PyrL2n3	SCZ	ENSG00000286348		-3.46045	-1.10803	-1.07255	0.286104	0.943477	-4.69733	FALSE		novel transcript	lncRNA	42.65
PyrL2n3	SCZ	ENSG00000286353		3.43268	-0.290845	-0.813108	0.418125	0.963149	-5.52744	FALSE		novel transcript, antisense to CACNA2D3	lncRNA	43.1
PyrL2n3	SCZ	ENSG00000286355		-0.344263	-0.0687626	-0.0693642	0.944841	0.99808	-5.10378	FALSE		novel transcript	lncRNA	41.07
PyrL2n3	SCZ	ENSG00000286363		-2.11451	0.577491	0.499768	0.618358	0.972804	-4.96342	FALSE		novel transcript, sense intronic to CNTN4	lncRNA	39.87
PyrL2n3	SCZ	ENSG00000286364		-0.339559	-1.33071	-1.25352	0.212997	0.922417	-4.594	FALSE		novel transcript	lncRNA	45.57
PyrL2n3	SCZ	ENSG00000286365		-3.1196	-1.52424	-1.3742	0.172512	0.898589	-4.48391	FALSE		novel transcript, antisense to YPEL1	lncRNA	44.21
PyrL2n3	SCZ	ENSG00000286366		-2.24197	2.27978	2.22478	0.028387	0.78228	-3.58345	FALSE		novel transcript, antisense to UPF3B	lncRNA	45.19
PyrL2n3	SCZ	ENSG00000286369		-1.45522	1.4423	1.5146	0.133089	0.887788	-4.37044	FALSE	105369363	novel transcript	lncRNA	47.13
PyrL2n3	SCZ	ENSG00000286371		-1.0645	0.53317	0.518541	0.605248	0.972804	-4.99655	FALSE		novel transcript	lncRNA	39.21
PyrL2n3	SCZ	ENSG00000286372		-3.06306	0.39366	0.337701	0.73631	0.981325	-5.00171	FALSE		novel transcript, antisense to NMNAT2	lncRNA	46.83
PyrL2n3	SCZ	ENSG00000286373		-2.69735	-0.0904445	-0.0829891	0.934029	0.996974	-5.03574	FALSE		novel transcript	lncRNA	41.23
PyrL2n3	SCZ	ENSG00000286376		1.59999	-0.122735	-0.19499	0.845804	0.990285	-5.39277	FALSE		novel transcript	lncRNA	35.72
PyrL2n3	SCZ	ENSG00000286377		-2.80505	0.787324	0.780814	0.436792	0.963878	-4.86342	FALSE		novel transcript	lncRNA	38.15
PyrL2n3	SCZ	ENSG00000286378		-3.88265	-1.81945	-1.78772	0.0769084	0.848113	-4.11358	FALSE		novel transcript	lncRNA	43.23
PyrL2n3	SCZ	ENSG00000286379		-3.30443	-0.581701	-0.537762	0.591959	0.972804	-4.94727	FALSE		novel transcript	lncRNA	49.9
PyrL2n3	SCZ	ENSG00000286381	NHIP	-1.87372	0.33818	0.274513	0.784268	0.984906	-5.02288	FALSE	105373085	neuronal hypoxia inducible, placenta associated [Source:HGNC Symbol;Acc:HGNC:55561]	lncRNA	49.66
PyrL2n3	SCZ	ENSG00000286385		1.67999	1.25149	1.88911	0.0618297	0.84057	-3.97687	FALSE		novel transcript	lncRNA	34.57
PyrL2n3	SCZ	ENSG00000286386		0.3897	-0.500181	-0.526058	0.600035	0.972804	-5.06457	FALSE		novel transcript	lncRNA	40.63
PyrL2n3	SCZ	ENSG00000286387		-1.1786	2.19979	2.23566	0.0276408	0.78228	-3.52564	FALSE		novel transcript	lncRNA	37.54
PyrL2n3	SCZ	ENSG00000286388		2.13806	-1.38939	-2.02537	0.0455455	0.813015	-3.79345	FALSE		novel transcript	lncRNA	54.47
PyrL2n3	SCZ	ENSG00000286389		0.828345	0.123146	0.138018	0.890509	0.993635	-5.22984	FALSE	105373289	novel transcript	lncRNA	58.58
PyrL2n3	SCZ	ENSG00000286402		2.82248	-0.1523	-0.338598	0.735636	0.981325	-5.70353	FALSE		novel transcript	lncRNA	36.85
PyrL2n3	SCZ	ENSG00000286403		-3.63091	-1.24389	-1.16606	0.246418	0.929579	-4.63682	FALSE		novel transcript	lncRNA	46.47
PyrL2n3	SCZ	ENSG00000286404		-3.4419	-0.544398	-0.55596	0.579504	0.972482	-4.94952	FALSE		novel transcript	lncRNA	38.86
PyrL2n3	SCZ	ENSG00000286406		-0.828027	-0.197706	-0.214836	0.830341	0.988909	-5.11761	FALSE		novel ankyrin repeat domain family pseudogene	transcribed_unprocessed_pseudogene	34.59
PyrL2n3	SCZ	ENSG00000286409		-3.25332	-0.00625204	-0.00586222	0.995335	0.999338	-5.04256	FALSE		novel transcript	lncRNA	37.68
PyrL2n3	SCZ	ENSG00000286411		-2.90486	0.857576	0.742019	0.459849	0.967047	-4.86899	FALSE		novel transcript, antisense to CDK14	lncRNA	40.87
PyrL2n3	SCZ	ENSG00000286412		-0.733135	-0.812801	-0.786347	0.433559	0.963404	-4.90916	FALSE		novel transcript, antisense to NRXN1	lncRNA	37.26
PyrL2n3	SCZ	ENSG00000286414		-1.19063	0.938484	0.949527	0.344686	0.949315	-4.82684	FALSE		novel transcript	lncRNA	42.11
PyrL2n3	SCZ	ENSG00000286415		2.55782	-0.568059	-0.987421	0.325865	0.947307	-5.20246	FALSE		novel transcript	lncRNA	40.4
PyrL2n3	SCZ	ENSG00000286416		2.39848	-0.426782	-0.890818	0.375206	0.956704	-5.20025	FALSE		novel transcript	lncRNA	38.84
PyrL2n3	SCZ	ENSG00000286417		1.65725	0.00986297	0.0177823	0.985849	0.999322	-5.45753	FALSE		novel transcript, antisense to SUPT3H	lncRNA	41.85
PyrL2n3	SCZ	ENSG00000286420		-3.64651	0.373888	0.393234	0.695	0.981325	-4.99009	FALSE		novel transcript	lncRNA	39.54
PyrL2n3	SCZ	ENSG00000286422		4.59824	0.826483	2.89335	0.00469623	0.618548	-2.32604	FALSE		novel transcript	lncRNA	33.31
PyrL2n3	SCZ	ENSG00000286423		2.88226	-0.0972304	-0.182118	0.855866	0.99103	-5.61246	FALSE		novel transcript	lncRNA	45.85
PyrL2n3	SCZ	ENSG00000286425		-2.27459	0.431987	0.390063	0.697335	0.981325	-5.00999	FALSE		novel transcript	lncRNA	40.92
PyrL2n3	SCZ	ENSG00000286427		-2.84739	-1.50178	-1.42135	0.158385	0.888589	-4.45004	FALSE		novel transcript	lncRNA	42.05
PyrL2n3	SCZ	ENSG00000286428		-2.04307	-0.623757	-0.517674	0.605851	0.972804	-4.96194	FALSE		novel transcript	lncRNA	56.75
PyrL2n3	SCZ	ENSG00000286439		-0.0721283	-1.06762	-1.10302	0.272718	0.938166	-4.73493	FALSE		novel transcript	lncRNA	35.92
PyrL2n3	SCZ	ENSG00000286442		-3.06857	-1.5868	-1.54187	0.126324	0.885474	-4.34423	FALSE		novel transcript	lncRNA	40.02
PyrL2n3	SCZ	ENSG00000286446		0.420109	0.296749	0.352986	0.724856	0.981325	-5.15199	FALSE		novel transcript	lncRNA	37.7
PyrL2n3	SCZ	ENSG00000286447		2.79773	0.267736	0.464924	0.643016	0.972804	-5.53697	FALSE	124909397	novel transcript	lncRNA	44.76
PyrL2n3	SCZ	ENSG00000286449		-1.6587	-0.879476	-0.76402	0.446689	0.964084	-4.89582	FALSE		novel transcript	lncRNA	50.39
PyrL2n3	SCZ	ENSG00000286457		-2.82143	-3.31741	-3.01515	0.00326985	0.610068	-2.4907	FALSE		novel transcript, antisense to RORA	lncRNA	38.11
PyrL2n3	SCZ	ENSG00000286458		-1.61505	-1.11839	-1.05863	0.292369	0.945248	-4.72058	FALSE		novel transcript, antisense to AGBL3and CALD1	lncRNA	39.78
PyrL2n3	SCZ	ENSG00000286460		-2.91566	0.68004	0.581736	0.562079	0.972376	-4.93221	FALSE		novel transcript	lncRNA	61.89
PyrL2n3	SCZ	ENSG00000286470		-1.76495	0.872779	0.872879	0.38486	0.956704	-4.86192	FALSE		novel transcript, antisense to PAK7	lncRNA	38.76
PyrL2n3	SCZ	ENSG00000286472		-3.34297	-0.20641	-0.188605	0.850792	0.990881	-5.02482	FALSE		novel transcript	lncRNA	46.93
PyrL2n3	SCZ	ENSG00000286473		-3.12184	2.47213	2.21537	0.0290475	0.78228	-3.63322	FALSE		novel transcript	lncRNA	31.32
PyrL2n3	SCZ	ENSG00000286474		-0.211089	0.292073	0.279432	0.780502	0.98482	-5.09247	FALSE		novel transcript	lncRNA	34.27
PyrL2n3	SCZ	ENSG00000286475		3.69772	-0.155126	-0.343526	0.731951	0.981325	-5.82917	FALSE		novel transcript	lncRNA	39.68
PyrL2n3	SCZ	ENSG00000286476		-2.92593	0.154707	0.148833	0.881991	0.993019	-5.04282	FALSE		novel transcript	lncRNA	37.07
PyrL2n3	SCZ	ENSG00000286480		-1.57995	-0.471226	-0.424438	0.672176	0.978313	-4.99788	FALSE		novel transcript, antisense to WDPCP	lncRNA	36.41
PyrL2n3	SCZ	ENSG00000286481		6.08316	-0.57034	-2.08524	0.0406554	0.802924	-4.63285	FALSE		novel transcript	lncRNA	40.06
PyrL2n3	SCZ	ENSG00000286482		-0.902168	-0.114201	-0.102552	0.918528	0.995675	-5.06717	FALSE		novel transcript	lncRNA	50.24
PyrL2n3	SCZ	ENSG00000286487		-1.88354	0.525776	0.513522	0.60874	0.972804	-4.99346	FALSE		novel transcript	lncRNA	38.98
PyrL2n3	SCZ	ENSG00000286488		-4.038	-0.268356	-0.256077	0.798427	0.987588	-5.009	FALSE		novel transcript, antisense to STARD5	lncRNA	48.38
PyrL2n3	SCZ	ENSG00000286489		-3.07481	-1.64339	-1.49095	0.139182	0.887788	-4.38833	FALSE		novel transcript, antisense to FBXW4	lncRNA	43.81
PyrL2n3	SCZ	ENSG00000286494		4.27722	-0.297938	-0.893443	0.37388	0.956675	-5.79496	FALSE		novel transcript	lncRNA	34.95
PyrL2n3	SCZ	ENSG00000286496		1.17432	-0.939992	-1.15652	0.250277	0.930596	-4.7505	FALSE	124904601	novel transcript	lncRNA	41.19
PyrL2n3	SCZ	ENSG00000286497		-2.95558	-0.705542	-0.642202	0.52224	0.969036	-4.92204	FALSE		novel transcript	lncRNA	40.76
PyrL2n3	SCZ	ENSG00000286502		-0.817577	0.383956	0.333817	0.73923	0.981325	-5.04005	FALSE	124902301	novel transcript, antisense to COL5A1	lncRNA	57.94
PyrL2n3	SCZ	ENSG00000286503		3.15968	-0.265166	-0.574508	0.566939	0.972376	-5.55922	FALSE		novel transcript	lncRNA	38.82
PyrL2n3	SCZ	ENSG00000286504		0.394966	1.4506	1.36091	0.176659	0.902215	-4.53074	FALSE		novel transcript	lncRNA	43.81
PyrL2n3	SCZ	ENSG00000286507		-3.15337	-0.229916	-0.218432	0.827546	0.988909	-5.02532	FALSE		novel transcript	lncRNA	43.57
PyrL2n3	SCZ	ENSG00000286508		-0.403803	-1.92791	-1.93277	0.0561478	0.83759	-3.92722	FALSE		novel transcript	lncRNA	66.53
PyrL2n3	SCZ	ENSG00000286511		1.27047	-0.349742	-0.454101	0.650759	0.97464	-5.27052	FALSE		novel transcript	lncRNA	42.79
PyrL2n3	SCZ	ENSG00000286512		-3.33283	-0.56434	-0.507903	0.612661	0.972804	-4.96125	FALSE		novel transcript	lncRNA	41.6
PyrL2n3	SCZ	ENSG00000286515		-1.10974	1.09711	1.30594	0.194625	0.909509	-4.5537	FALSE		novel transcript	lncRNA	40.27
PyrL2n3	SCZ	ENSG00000286521		-2.44679	1.23587	1.21703	0.226512	0.923067	-4.61371	FALSE		novel transcript	lncRNA	39.79
PyrL2n3	SCZ	ENSG00000286523		4.22809	-0.105442	-0.37619	0.707588	0.981325	-5.98879	FALSE		novel transcript	lncRNA	36.79
PyrL2n3	SCZ	ENSG00000286525		-1.71812	2.03323	2.06488	0.0415724	0.802924	-3.75756	FALSE		novel transcript	lncRNA	52.05
PyrL2n3	SCZ	ENSG00000286532	PARTICL	-2.4874	-0.161906	-0.138565	0.890078	0.993386	-5.03331	FALSE	100630918	promoter of MAT2A antisense radiation-induced circulating long non-coding RNA [Source:HGNC Symbol;Acc:HGNC:50886]	lncRNA	53.93
PyrL2n3	SCZ	ENSG00000286533		3.23914	-0.138139	-0.378833	0.70563	0.981325	-5.773	FALSE		novel transcript	lncRNA	42.08
PyrL2n3	SCZ	ENSG00000286534		-1.08305	-2.02916	-1.97233	0.0513864	0.830125	-3.88832	FALSE		novel transcript	lncRNA	56.18
PyrL2n3	SCZ	ENSG00000286535		-2.74143	0.722341	0.640865	0.523105	0.969036	-4.92054	FALSE	124902026	novel transcript, antisense to ASAP1	lncRNA	47.59
PyrL2n3	SCZ	ENSG00000286536		2.7147	-0.404659	-0.927802	0.355787	0.953598	-5.3738	FALSE		novel transcript	lncRNA	42.99
PyrL2n3	SCZ	ENSG00000286539		-1.48098	-0.620487	-0.597349	0.551651	0.971545	-4.96219	FALSE		novel transcript	lncRNA	35.43
PyrL2n3	SCZ	ENSG00000286540		4.89753	0.103112	0.474644	0.636096	0.972804	-6.22632	FALSE		novel transcript	lncRNA	35.29
PyrL2n3	SCZ	ENSG00000286542		-0.308102	-0.0831872	-0.0884852	0.929671	0.996097	-5.18656	FALSE		novel transcript	lncRNA	41.24
PyrL2n3	SCZ	ENSG00000286543		-2.59171	-0.113709	-0.107641	0.914501	0.995675	-5.03676	FALSE		novel transcript	lncRNA	33.57
PyrL2n3	SCZ	ENSG00000286544		-2.07808	-0.389835	-0.348688	0.728071	0.981325	-5.00569	FALSE		novel transcript	lncRNA	43.79
PyrL2n3	SCZ	ENSG00000286545		0.938733	0.660663	0.760818	0.44859	0.965006	-5.00036	FALSE		novel transcript, antisense to ZC3H8	lncRNA	35.63
PyrL2n3	SCZ	ENSG00000286546		-3.43071	2.32322	2.20718	0.0296328	0.78228	-3.64573	FALSE	613266	novel transcript, antisense to MACROD2	lncRNA	38.94
PyrL2n3	SCZ	ENSG00000286548		3.90225	-0.166238	-0.54691	0.585682	0.972804	-5.83308	FALSE		novel transcript, antisense to LRRC8B	lncRNA	39.49
PyrL2n3	SCZ	ENSG00000286549		-2.87962	-0.734629	-0.685918	0.494382	0.968656	-4.89712	FALSE		novel transcript, sense intronic to MX2	lncRNA	49.25
PyrL2n3	SCZ	ENSG00000286550		-3.407	2.41422	2.19076	0.0308367	0.78228	-3.66621	FALSE		novel transcript, antisense to ANKS1A	lncRNA	48.01
PyrL2n3	SCZ	ENSG00000286551		0.966571	-1.59654	-1.81714	0.0722488	0.848113	-4.05991	FALSE		novel transcript	lncRNA	40.91
PyrL2n3	SCZ	ENSG00000286552		-0.595511	0.33975	0.303563	0.762104	0.983284	-5.06995	FALSE		novel transcript	lncRNA	43.5
PyrL2n3	SCZ	ENSG00000286561		-3.79506	0.296142	0.271993	0.786199	0.984906	-5.00742	FALSE		novel transcript, antisense to SBF2	lncRNA	38.07
PyrL2n3	SCZ	ENSG00000286563		-2.83727	-0.790796	-0.741392	0.460227	0.967165	-4.88299	FALSE		novel transcript	lncRNA	37.32
PyrL2n3	SCZ	ENSG00000286565		1.02403	-0.589925	-0.777559	0.4387	0.963988	-5.07747	FALSE		novel transcript	lncRNA	46.04
PyrL2n3	SCZ	ENSG00000286566		-2.83263	-0.310888	-0.316643	0.752187	0.981325	-5.0238	FALSE		novel transcript	lncRNA	38.66
PyrL2n3	SCZ	ENSG00000286575		-1.34222	1.45021	1.32627	0.187831	0.907526	-4.5324	FALSE	107984265	novel transcript, antisense to CNNM2and AS3MT	lncRNA	44.74
PyrL2n3	SCZ	ENSG00000286577		0.987798	-0.206726	-0.278242	0.781412	0.98482	-5.28179	FALSE		novel transcript, antisense to KIAA0825	lncRNA	37.64
PyrL2n3	SCZ	ENSG00000286583	ZBTB7C-AS1	-3.63523	0.933192	0.844056	0.400691	0.960763	-4.82293	FALSE		ZBTB7C antisense RNA 1 [Source:HGNC Symbol;Acc:HGNC:55846]	lncRNA	47.96
PyrL2n3	SCZ	ENSG00000286585		-3.33617	-0.211074	-0.192441	0.847795	0.990285	-5.02249	FALSE	105374174	novel transcript	lncRNA	44.46
PyrL2n3	SCZ	ENSG00000286590		-3.09797	-0.300262	-0.27593	0.783182	0.984906	-5.01654	FALSE		novel transcript	lncRNA	41.56
PyrL2n3	SCZ	ENSG00000286591		-0.0752732	0.804199	0.945609	0.346671	0.95186	-4.85115	FALSE		novel transcript	lncRNA	41.08
PyrL2n3	SCZ	ENSG00000286592	LINC02885	7.48934	-0.108372	-0.720571	0.473368	0.968403	-6.87846	FALSE		long intergenic non-protein coding RNA 2885 [Source:HGNC Symbol;Acc:HGNC:41188]	lncRNA	42.92
PyrL2n3	SCZ	ENSG00000286593		3.82069	0.646992	1.97829	0.0507003	0.827488	-4.12363	FALSE		novel transcript	lncRNA	40.61
PyrL2n3	SCZ	ENSG00000286595		-3.0023	0.0723835	0.0653529	0.948026	0.99808	-5.04042	FALSE	101927483	novel transcript	lncRNA	35.16
PyrL2n3	SCZ	ENSG00000286596		-0.26882	-2.04683	-2.02702	0.0453731	0.813015	-3.80711	FALSE		novel transcript, antisense to PCDH7	lncRNA	60.71
PyrL2n3	SCZ	ENSG00000286601		-2.69534	-0.587951	-0.521945	0.602885	0.972804	-4.95365	FALSE
PyrL2n3	SCZ	ENSG00000286602		-2.97839	-0.135905	-0.124883	0.900872	0.993974	-5.03445	FALSE		novel transcript	lncRNA	40.98
PyrL2n3	SCZ	ENSG00000286605		1.83288	-0.464741	-0.709826	0.479495	0.968656	-5.25769	FALSE		novel transcript	lncRNA	34.7
PyrL2n3	SCZ	ENSG00000286608		4.86303	-0.376007	-1.74702	0.0837628	0.859091	-4.83901	FALSE		novel transcript	lncRNA	42.56
PyrL2n3	SCZ	ENSG00000286610		2.19908	-0.45474	-0.756547	0.451134	0.965833	-5.27718	FALSE		novel transcript	lncRNA	53.1
PyrL2n3	SCZ	ENSG00000286613		-3.91975	0.0630316	0.0598005	0.952436	0.998184	-5.03162	FALSE		novel transcript, sense intronic to ZNF404	lncRNA	37.04
PyrL2n3	SCZ	ENSG00000286615		0.761461	-0.261816	-0.295905	0.767928	0.983324	-5.17841	FALSE	105379199	novel transcript	lncRNA	37.78
PyrL2n3	SCZ	ENSG00000286616		-3.75379	0.299326	0.274737	0.784096	0.984906	-5.00678	FALSE		novel transcript	lncRNA	43
PyrL2n3	SCZ	ENSG00000286618		-0.370663	-1.5889	-1.4609	0.147237	0.887788	-4.42296	FALSE		novel transcript, antisense to PKD2and SPP1	lncRNA	39.28
PyrL2n3	SCZ	ENSG00000286619		4.76442	0.127464	0.168074	0.867009	0.99266	-6.10441	FALSE		novel transcript, antisense to PM20D1	lncRNA	42.83
PyrL2n3	SCZ	ENSG00000286622		3.61331	0.0205712	0.0632832	0.94967	0.998184	-5.85604	FALSE		novel transcript, antisense to MSRA	lncRNA	41.27
PyrL2n3	SCZ	ENSG00000286626		-3.64148	-1.19589	-1.1205	0.265238	0.93549	-4.66468	FALSE		novel transcript, antisense to CAPRIN1	lncRNA	51.21
PyrL2n3	SCZ	ENSG00000286631		0.340768	-2.00728	-2.2966	0.023768	0.78228	-3.39837	FALSE		novel transcript	lncRNA	43.08
PyrL2n3	SCZ	ENSG00000286632		-1.19296	2.26717	2.18976	0.0309117	0.78228	-3.62019	FALSE		novel transcript	lncRNA	46.37
PyrL2n3	SCZ	ENSG00000286635		3.1865	0.363063	0.886346	0.377599	0.956704	-5.45564	FALSE		novel transcript, sense intronic to RBFOX1	lncRNA	41.87
PyrL2n3	SCZ	ENSG00000286639		-3.61534	-0.318037	-0.307062	0.759447	0.982538	-5.00845	FALSE		novel transcript	lncRNA	34.58
PyrL2n3	SCZ	ENSG00000286642		3.21926	-0.666492	-1.45534	0.148768	0.887788	-4.81851	FALSE		novel transcript	lncRNA	39.61
PyrL2n3	SCZ	ENSG00000286643		-1.559	0.693977	0.616542	0.538965	0.969824	-4.93717	FALSE		novel transcript, antisense to TIAM1	lncRNA	43.42
PyrL2n3	SCZ	ENSG00000286644		-1.8579	-0.455801	-0.416936	0.677636	0.979171	-4.99786	FALSE		novel transcript	lncRNA	44.27
PyrL2n3	SCZ	ENSG00000286645		-3.39774	-0.88541	-0.802414	0.424253	0.963357	-4.84597	FALSE		novel transcript	lncRNA	46.76
PyrL2n3	SCZ	ENSG00000286646	MAP3K5-AS2	-3.47663	0.876503	0.813972	0.417632	0.963149	-4.83646	FALSE		MAP3K5 antisense RNA 2 [Source:HGNC Symbol;Acc:HGNC:56125]	lncRNA	43.55
PyrL2n3	SCZ	ENSG00000286647		2.33935	0.57254	0.793768	0.429246	0.963357	-5.18545	FALSE		novel transcript	lncRNA	41.94
PyrL2n3	SCZ	ENSG00000286648		-2.6634	2.55413	2.30526	0.0232581	0.782059	-3.51933	FALSE		novel transcript, antisense to NRG1	lncRNA	37.69
PyrL2n3	SCZ	ENSG00000286652		0.0746653	-1.3397	-1.51444	0.133129	0.887788	-4.39554	FALSE		novel transcript	lncRNA	42.15
PyrL2n3	SCZ	ENSG00000286653		-1.82431	0.590826	0.511532	0.610128	0.972804	-4.9728	FALSE		novel transcript	lncRNA	34.66
PyrL2n3	SCZ	ENSG00000286654		0.439123	1.45193	1.93052	0.05643	0.83759	-3.91135	FALSE		novel transcript, antisense to FAM178B	lncRNA	52.84
PyrL2n3	SCZ	ENSG00000286655		-0.733399	-0.521785	-0.515627	0.607275	0.972804	-5.02857	FALSE		novel transcript, antisense to TSEN15	lncRNA	40.71
PyrL2n3	SCZ	ENSG00000286657		-4.16134	2.00257	1.88095	0.0629447	0.84057	-4.0174	FALSE		novel transcript, antisense to SYNPO	lncRNA	56.73
PyrL2n3	SCZ	ENSG00000286662		4.21591	-0.197827	-0.580075	0.563194	0.972376	-5.9292	FALSE		novel transcript	lncRNA	41.58
PyrL2n3	SCZ	ENSG00000286664		1.53726	1.06706	1.58879	0.115325	0.884425	-4.37015	FALSE		novel transcript	lncRNA	36.14
PyrL2n3	SCZ	ENSG00000286666		0.847111	0.0410277	0.0483096	0.961568	0.99845	-5.23315	FALSE		novel transcript	lncRNA	39.46
PyrL2n3	SCZ	ENSG00000286667		-2.22383	-3.88619	-3.43427	0.000871987	0.564946	-1.71091	FALSE		novel transcript	lncRNA	49.39
PyrL2n3	SCZ	ENSG00000286671		-0.338791	-0.201786	-0.212109	0.832462	0.988909	-5.13382	FALSE		novel transcript	lncRNA	50.52
PyrL2n3	SCZ	ENSG00000286672		-2.69604	-2.904	-2.56003	0.0119918	0.702775	-3.16649	FALSE		novel transcript, antisense to TBC1D22B	lncRNA	42.83
PyrL2n3	SCZ	ENSG00000286675		-0.978778	1.21052	1.24646	0.215562	0.922417	-4.60329	FALSE		novel transcript	lncRNA	36.28
PyrL2n3	SCZ	ENSG00000286677		0.999588	0.604954	0.832463	0.407169	0.960763	-5.02049	FALSE		novel transcript	lncRNA	46
PyrL2n3	SCZ	ENSG00000286679		-0.910356	0.27705	0.300351	0.764545	0.983324	-5.11062	FALSE	107985953	novel transcript	lncRNA	33.96
PyrL2n3	SCZ	ENSG00000286681		1.75553	-0.0592165	-0.0808816	0.935701	0.997242	-5.30345	FALSE		novel transcript	lncRNA	48.96
PyrL2n3	SCZ	ENSG00000286685		4.70516	-0.304068	-0.721136	0.473182	0.968403	-6.01681	FALSE	124902128	novel transcript	lncRNA	37.65
PyrL2n3	SCZ	ENSG00000286686		-3.67813	-0.295033	-0.289977	0.772446	0.984413	-5.00734	FALSE		novel transcript	lncRNA	44.07
PyrL2n3	SCZ	ENSG00000286688		-3.50589	1.53939	1.4528	0.14947	0.887788	-4.4204	FALSE		novel transcript, antisense to BBS1	lncRNA	49.31
PyrL2n3	SCZ	ENSG00000286689		-2.03225	-1.75885	-1.54947	0.12449	0.884736	-4.33759	FALSE		novel transcript	lncRNA	47.48
PyrL2n3	SCZ	ENSG00000286691		-2.52949	-0.0781568	-0.0753031	0.940127	0.997754	-5.04728	FALSE		novel transcript	lncRNA	41.67
PyrL2n3	SCZ	ENSG00000286693		-1.87663	-0.738577	-0.692613	0.490189	0.968656	-4.90406	FALSE		novel transcript, antisense to UNC5D	lncRNA	38.94
PyrL2n3	SCZ	ENSG00000286694		-3.28701	1.32249	1.33345	0.185472	0.907526	-4.51686	FALSE		novel transcript	lncRNA	46.53
PyrL2n3	SCZ	ENSG00000286696		-2.91422	-0.472072	-0.408169	0.684039	0.980318	-4.9822	FALSE		novel transcript, antisense to SEMA7A	lncRNA	54.46
PyrL2n3	SCZ	ENSG00000286699		4.86129	-0.190594	-0.794138	0.429032	0.963357	-5.96301	FALSE
PyrL2n3	SCZ	ENSG00000286705		2.11794	1.07002	1.68424	0.0953139	0.870924	-4.29537	FALSE		novel transcript	lncRNA	43.34
PyrL2n3	SCZ	ENSG00000286712		-0.940135	0.892037	0.832335	0.407241	0.960763	-4.88631	FALSE		novel transcript	lncRNA	42.25
PyrL2n3	SCZ	ENSG00000286716		2.24953	-0.458596	-0.752983	0.453263	0.965833	-5.22921	FALSE		novel transcript	lncRNA	40.82
PyrL2n3	SCZ	ENSG00000286717		0.749824	0.342124	0.426382	0.670763	0.978034	-5.18192	FALSE		novel transcript, antisense to KCNJ6	lncRNA	43.4
PyrL2n3	SCZ	ENSG00000286719		2.62385	0.629005	1.16921	0.245154	0.928881	-4.96914	FALSE		novel transcript	lncRNA	42.43
PyrL2n3	SCZ	ENSG00000286720		2.66528	-0.473069	-0.830661	0.408182	0.960763	-5.28588	FALSE		novel transcript	lncRNA	44.11
PyrL2n3	SCZ	ENSG00000286721		-2.63247	-0.0888731	-0.0783693	0.937694	0.99749	-5.03462	FALSE		novel transcript	lncRNA	36.29
PyrL2n3	SCZ	ENSG00000286722		-1.79666	-2.09324	-1.8331	0.0698197	0.848113	-4.05812	FALSE		novel transcript, antisense to AHCYL2	lncRNA	42.09
PyrL2n3	SCZ	ENSG00000286723		0.29716	0.328189	0.41091	0.682034	0.980138	-5.17687	FALSE		novel transcript	lncRNA	35.13
PyrL2n3	SCZ	ENSG00000286724		-1.15551	-0.854077	-0.800934	0.425105	0.963357	-4.8787	FALSE		novel transcript, antisense to ADGRG2and PHKA2	lncRNA	42.28
PyrL2n3	SCZ	ENSG00000286733		-2.98361	-1.20595	-1.09123	0.277844	0.941764	-4.68784	FALSE	101927505	long intergenic non-protein coding RNA 2348 [Source:NCBI gene (formerly Entrezgene);Acc:101927505]	lncRNA	51.03
PyrL2n3	SCZ	ENSG00000286735		1.97106	1.29742	1.77576	0.0788736	0.850612	-4.14957	FALSE		novel transcript, antisense to FSTL1	lncRNA	42.86
PyrL2n3	SCZ	ENSG00000286736		6.53005	-0.0034849	-0.0184546	0.98532	0.999322	-6.82558	FALSE		novel transcript	lncRNA	50.01
PyrL2n3	SCZ	ENSG00000286737		-0.991481	0.0955155	0.0858876	0.931731	0.996574	-5.09283	FALSE	105373508	novel transcript	lncRNA	43.91
PyrL2n3	SCZ	ENSG00000286738		2.0576	-0.265481	-0.397167	0.692107	0.981325	-5.39207	FALSE		novel transcript	lncRNA	39.73
PyrL2n3	SCZ	ENSG00000286742		-0.727889	0.500272	0.457154	0.648571	0.974358	-5.00406	FALSE		novel transcript, antisense to CDK6	lncRNA	40.14
PyrL2n3	SCZ	ENSG00000286745		-3.5145	1.56534	1.50982	0.134304	0.887788	-4.37211	FALSE		novel transcript	lncRNA	38.39
PyrL2n3	SCZ	ENSG00000286746		5.93233	-0.155561	-0.863962	0.389716	0.95823	-6.29993	FALSE		novel transcript	lncRNA	35.41
PyrL2n3	SCZ	ENSG00000286748		-1.42885	0.22131	0.205487	0.837618	0.988909	-5.07231	FALSE		novel transcript	lncRNA	49.93
PyrL2n3	SCZ	ENSG00000286749		1.89912	0.349918	0.619434	0.537067	0.969824	-5.38918	FALSE		novel transcript, antisense to NMUR2	lncRNA	37.97
PyrL2n3	SCZ	ENSG00000286751		-2.14481	-1.03591	-0.927018	0.356192	0.953598	-4.79376	FALSE		novel transcript	lncRNA	35.02
PyrL2n3	SCZ	ENSG00000286753		2.60797	-0.28782	-0.603563	0.547527	0.971526	-5.45413	FALSE	101929200	novel transcript, antisense to ICE1	lncRNA	43.48
PyrL2n3	SCZ	ENSG00000286757		2.92043	-0.418014	-0.784122	0.43489	0.963509	-5.45491	FALSE		novel transcript, antisense to CLYBL	lncRNA	45.23
PyrL2n3	SCZ	ENSG00000286760		-1.86044	0.29197	0.247057	0.80538	0.988165	-5.0207	FALSE	100289495	novel transcript	lncRNA	42.79
PyrL2n3	SCZ	ENSG00000286763		-1.73716	1.67131	1.48258	0.141391	0.887788	-4.39938	FALSE		novel transcript	lncRNA	41.32
PyrL2n3	SCZ	ENSG00000286771		-3.08547	1.64746	1.47138	0.14439	0.887788	-4.40538	FALSE		novel transcript, antisense to GAB1	lncRNA	36.87
PyrL2n3	SCZ	ENSG00000286774		0.216777	1.48017	1.47248	0.144092	0.887788	-4.42755	FALSE		novel transcript	lncRNA	42.35
PyrL2n3	SCZ	ENSG00000286778		2.40046	-0.105594	-0.141141	0.888107	0.993319	-5.53727	FALSE		novel transcript	lncRNA	36.49
PyrL2n3	SCZ	ENSG00000286780		0.512265	-0.52036	-0.663008	0.50888	0.968656	-5.12668	FALSE		novel transcript	lncRNA	39.24
PyrL2n3	SCZ	ENSG00000286781		-2.23438	-0.147691	-0.131594	0.895575	0.993974	-5.03214	FALSE		novel transcript	lncRNA	45.44
PyrL2n3	SCZ	ENSG00000286782		-2.2239	-1.29923	-1.13941	0.257305	0.933259	-4.65868	FALSE		novel transcript	lncRNA	40.3
PyrL2n3	SCZ	ENSG00000286784		-0.874727	-0.838857	-0.85056	0.397085	0.95945	-4.89488	FALSE		novel transcript	lncRNA	35.11
PyrL2n3	SCZ	ENSG00000286785	LINC01622	4.31404	0.303802	0.850982	0.396851	0.95945	-5.72684	FALSE	285768	long intergenic non-protein coding RNA 1622 [Source:HGNC Symbol;Acc:HGNC:27768]	lncRNA	43.47
PyrL2n3	SCZ	ENSG00000286786		2.0073	-0.40364	-0.674382	0.501654	0.968656	-5.28111	FALSE		novel transcript, antisense to RASGRP1	lncRNA	41.51
PyrL2n3	SCZ	ENSG00000286787		3.85951	-0.270494	-0.77774	0.438594	0.963937	-5.68634	FALSE		novel transcript, antisense to PSMF1	lncRNA	44.1
PyrL2n3	SCZ	ENSG00000286788		-3.96655	0.579437	0.531815	0.596057	0.972804	-4.94638	FALSE		novel transcript, antisense to LPO	lncRNA	51.27
PyrL2n3	SCZ	ENSG00000286792		-0.587112	0.251356	0.223922	0.823284	0.988868	-5.07703	FALSE		novel transcript, antisense to TEKT3	lncRNA	42.71
PyrL2n3	SCZ	ENSG00000286797		-1.2985	-0.600074	-0.559947	0.576792	0.972376	-4.97922	FALSE		novel transcript	lncRNA	34.2
PyrL2n3	SCZ	ENSG00000286800		-1.02533	1.6055	1.67875	0.0963834	0.871215	-4.21231	FALSE		novel transcript	lncRNA	34.52
PyrL2n3	SCZ	ENSG00000286801		-2.01767	-1.13439	-1.00739	0.316227	0.946975	-4.74066	FALSE		novel transcript, antisense to TSPOand MPPED1	lncRNA	55.61
PyrL2n3	SCZ	ENSG00000286808		-2.14968	-0.101066	-0.0925086	0.926483	0.995675	-5.04556	FALSE		novel transcript, antisense to POLR3E	lncRNA	41.45
PyrL2n3	SCZ	ENSG00000286810		-2.51318	0.778775	0.68913	0.492368	0.968656	-4.90191	FALSE		novel transcript	lncRNA	43.07
PyrL2n3	SCZ	ENSG00000286811		-2.29105	-0.894128	-0.826942	0.410276	0.961144	-4.84995	FALSE		novel transcript	lncRNA	36.54
PyrL2n3	SCZ	ENSG00000286812		-1.73076	0.840413	0.727184	0.468845	0.968403	-4.901	FALSE		novel transcript, antisense to GNAL	lncRNA	42.37
PyrL2n3	SCZ	ENSG00000286813		-1.05237	0.428654	0.425845	0.671153	0.978041	-5.01582	FALSE		novel transcript, sense intronic to ST20-MTHFSand MTHFS	lncRNA	41.07
PyrL2n3	SCZ	ENSG00000286815		-3.43257	-0.836498	-0.766401	0.445278	0.964011	-4.86041	FALSE		novel transcript	lncRNA	35.95
PyrL2n3	SCZ	ENSG00000286818		-3.59536	-1.54143	-1.46573	0.14592	0.887788	-4.40964	FALSE		novel transcript	lncRNA	45.32
PyrL2n3	SCZ	ENSG00000286823		-1.83119	2.27301	2.0609	0.0419586	0.803389	-3.78932	FALSE		novel transcript, antisense to C9orf57	lncRNA	39.35
PyrL2n3	SCZ	ENSG00000286824		-2.53689	1.51737	1.40954	0.161837	0.888589	-4.46314	FALSE		novel transcript	lncRNA	41.44
PyrL2n3	SCZ	ENSG00000286827		0.0638605	-0.555355	-0.62753	0.531769	0.969604	-5.02704	FALSE	105374069	novel transcript, antisense to STXBP5L	lncRNA	38.1
PyrL2n3	SCZ	ENSG00000286828		-2.60407	0.880353	0.764538	0.446382	0.964084	-4.8629	FALSE		novel transcript	lncRNA	37.49
PyrL2n3	SCZ	ENSG00000286830		0.326901	1.43082	1.57597	0.118253	0.884425	-4.32531	FALSE		novel transcript	lncRNA	37.89
PyrL2n3	SCZ	ENSG00000286831		-4.26809	-0.0755388	-0.0801119	0.936311	0.997261	-5.03437	FALSE		novel transcript	lncRNA	36.01
PyrL2n3	SCZ	ENSG00000286833		0.0475418	-0.461213	-0.484031	0.629443	0.972804	-5.05111	FALSE		novel transcript	lncRNA	40.89
PyrL2n3	SCZ	ENSG00000286834		1.14938	-0.442636	-0.655751	0.513519	0.968875	-5.12613	FALSE		novel transcript	lncRNA	43.59
PyrL2n3	SCZ	ENSG00000286836		1.30884	1.20734	1.61364	0.109817	0.882123	-4.31542	FALSE		novel transcript	lncRNA	40.32
PyrL2n3	SCZ	ENSG00000286838		1.45646	0.203248	0.265358	0.791291	0.986279	-5.32688	FALSE		novel transcript	lncRNA	41.18
PyrL2n3	SCZ	ENSG00000286839		-0.280995	-1.55982	-1.52933	0.129401	0.887218	-4.3614	FALSE		novel transcript	lncRNA	41.03
PyrL2n3	SCZ	ENSG00000286840		-3.76027	0.614607	0.622239	0.535228	0.969824	-4.92363	FALSE		novel transcript	lncRNA	34.68
PyrL2n3	SCZ	ENSG00000286841		-4.38372	1.61893	1.77421	0.0791308	0.850612	-4.12384	FALSE		novel transcript	lncRNA	35.25
PyrL2n3	SCZ	ENSG00000286846		1.04933	-0.54596	-0.709456	0.479724	0.968656	-5.06943	FALSE		novel transcript	lncRNA	39.59
PyrL2n3	SCZ	ENSG00000286847		-1.0385	-1.70082	-1.6815	0.0958461	0.870969	-4.20952	FALSE	105375216	novel transcript, antisense to PLEKHA8	lncRNA	41.36
PyrL2n3	SCZ	ENSG00000286849		-1.64787	-2.40697	-2.33704	0.0214696	0.782059	-3.42203	FALSE		novel transcript, antisense to XYLT1	lncRNA	47.41
PyrL2n3	SCZ	ENSG00000286850		-2.41273	-0.353176	-0.326572	0.744687	0.981325	-5.00678	FALSE		novel transcript	lncRNA	40.31
PyrL2n3	SCZ	ENSG00000286853		-3.39816	1.97326	1.83777	0.0691227	0.848113	-4.05716	FALSE		novel transcript	lncRNA	37.11
PyrL2n3	SCZ	ENSG00000286854		2.48746	0.444872	0.734242	0.464553	0.968403	-5.34318	FALSE		novel transcript	lncRNA	35.8
PyrL2n3	SCZ	ENSG00000286855		-2.73072	1.74262	1.6072	0.111223	0.884023	-4.28547	FALSE		novel transcript	lncRNA	35.92
PyrL2n3	SCZ	ENSG00000286856		1.46288	1.03442	1.2891	0.200394	0.914406	-4.66507	FALSE		novel transcript, antisense to SLC2A2	lncRNA	38.95
PyrL2n3	SCZ	ENSG00000286859		-3.48976	-1.5921	-1.41865	0.15917	0.888589	-4.4478	FALSE
PyrL2n3	SCZ	ENSG00000286861		-2.40403	0.277147	0.239098	0.811529	0.988805	-5.0204	FALSE		novel transcript, antisense to ARG2	lncRNA	42.51
PyrL2n3	SCZ	ENSG00000286862		1.64302	-0.304981	-0.437017	0.66306	0.97508	-5.29181	FALSE		novel transcript	lncRNA	35.6
PyrL2n3	SCZ	ENSG00000286863		6.77438	-0.168933	-1.26263	0.209715	0.92131	-6.12059	FALSE		novel transcript	lncRNA	35.12
PyrL2n3	SCZ	ENSG00000286864		1.59127	-0.248374	-0.350639	0.726611	0.981325	-5.29608	FALSE		novel transcript, antisense to LRRFIP1	lncRNA	45.03
PyrL2n3	SCZ	ENSG00000286869		-1.33328	-0.683571	-0.640875	0.523098	0.969036	-4.94236	FALSE		novel transcript	lncRNA	44.36
PyrL2n3	SCZ	ENSG00000286872		0.0229993	-0.290315	-0.309283	0.757762	0.982062	-5.09473	FALSE		novel transcript, antisense to TM6SF1	lncRNA	46.51
PyrL2n3	SCZ	ENSG00000286873		-3.60164	0.284877	0.260939	0.794687	0.986558	-5.00919	FALSE		novel transcript	lncRNA	45.62
PyrL2n3	SCZ	ENSG00000286876		-3.67719	-0.91716	-0.909402	0.365366	0.954792	-4.79286	FALSE		novel transcript	lncRNA	34.98
PyrL2n3	SCZ	ENSG00000286883		-2.97247	-0.807408	-0.682481	0.496543	0.968656	-4.89929	FALSE		novel transcript, antisense to CCDC142and MRPL53and MOGS	lncRNA	48.72
PyrL2n3	SCZ	ENSG00000286885		-2.46947	0.417264	0.380691	0.704256	0.981325	-4.99776	FALSE		novel transcript	lncRNA	42.27
PyrL2n3	SCZ	ENSG00000286888		0.574705	0.41987	0.501053	0.617456	0.972804	-5.12706	FALSE		novel transcript	lncRNA	42.6
PyrL2n3	SCZ	ENSG00000286889		-3.90967	-1.10592	-1.0711	0.286752	0.943477	-4.69775	FALSE		novel transcript	lncRNA	35.42
PyrL2n3	SCZ	ENSG00000286891		2.22967	0.256498	0.450107	0.653626	0.97508	-5.38186	FALSE		novel transcript	lncRNA	35.69
PyrL2n3	SCZ	ENSG00000286895		3.99994	-0.226525	-0.659805	0.510925	0.968875	-5.76606	FALSE		novel transcript	lncRNA	45.97
PyrL2n3	SCZ	ENSG00000286899		-2.86233	-0.965167	-0.875082	0.383667	0.956704	-4.81462	FALSE		novel transcript, antisense to AGO1	lncRNA	39.62
PyrL2n3	SCZ	ENSG00000286901		-2.30546	2.14624	2.0672	0.0413483	0.802924	-3.78629	FALSE		novel transcript	lncRNA	63.44
PyrL2n3	SCZ	ENSG00000286902		-3.87507	0.628306	0.582345	0.56167	0.972376	-4.92899	FALSE		novel transcript	lncRNA	37.65
PyrL2n3	SCZ	ENSG00000286904		-0.86036	0.535923	0.538877	0.591192	0.972804	-5.00164	FALSE		novel transcript, antisense to TMEM87B	lncRNA	44.99
PyrL2n3	SCZ	ENSG00000286909		-1.26555	2.20604	2.01762	0.0463618	0.813015	-3.84639	FALSE		novel transcript	lncRNA	45.69
PyrL2n3	SCZ	ENSG00000286912		-1.65998	-0.604333	-0.553621	0.581097	0.972551	-4.9576	FALSE		novel transcript	lncRNA	41.64
PyrL2n3	SCZ	ENSG00000286913		-0.912376	-1.26609	-1.17159	0.2442	0.928881	-4.66439	FALSE		novel transcript, antisense to IQCJ-SCHIP1	lncRNA	39.59
PyrL2n3	SCZ	ENSG00000286918		-1.25334	-2.00669	-1.85635	0.066404	0.846511	-4.01911	FALSE		novel transcript, antisense to OMA1	lncRNA	41.79
PyrL2n3	SCZ	ENSG00000286922		2.60566	0.499829	0.897657	0.371566	0.956051	-5.24356	FALSE		novel transcript	lncRNA	40.87
PyrL2n3	SCZ	ENSG00000286924		4.15617	-0.0925813	-0.360504	0.719245	0.981325	-5.98529	FALSE		novel transcript, antisense to ARMC3and MSRB2	lncRNA	40.28
PyrL2n3	SCZ	ENSG00000286931		-1.95138	0.139525	0.123402	0.902041	0.993974	-5.03898	FALSE		novel transcript	lncRNA	41.75
PyrL2n3	SCZ	ENSG00000286932		1.28654	0.509461	0.654428	0.514367	0.968875	-5.1771	FALSE		novel transcript, sense intronic to LRRTM4	lncRNA	34.38
PyrL2n3	SCZ	ENSG00000286934		4.57819	0.518523	2.10604	0.037753	0.800435	-4.10975	FALSE		novel transcript, antisense to CSMD1	lncRNA	37.93
PyrL2n3	SCZ	ENSG00000286937		-0.208102	0.434276	0.474103	0.63648	0.972804	-5.07178	FALSE		novel transcript	lncRNA	36.12
PyrL2n3	SCZ	ENSG00000286938		-3.84631	-0.574507	-0.558269	0.577933	0.972475	-4.93699	FALSE		novel transcript	lncRNA	62.74
PyrL2n3	SCZ	ENSG00000286940		-2.1982	1.03146	0.899615	0.370528	0.955996	-4.80418	FALSE	102725068	MICB divergent transcript [Source:NCBI gene (formerly Entrezgene);Acc:102725068]	lncRNA	46.11
PyrL2n3	SCZ	ENSG00000286943		-3.08915	1.94329	1.80327	0.0744159	0.848113	-4.09692	FALSE		novel transcript, antisense to XRRA1	lncRNA	41.68
PyrL2n3	SCZ	ENSG00000286944		-3.93831	0.26753	0.248107	0.80457	0.987849	-5.01003	FALSE		novel transcript, antisense to RORB	lncRNA	37.99
PyrL2n3	SCZ	ENSG00000286945		3.4551	0.0063688	0.0159927	0.987273	0.999322	-5.76689	FALSE		novel transcript	lncRNA	43.58
PyrL2n3	SCZ	ENSG00000286948		-0.0911616	-1.97129	-1.84748	0.0676903	0.847643	-4.02571	FALSE		novel transcript, antisense to KRTAP5-10	lncRNA	48.11
PyrL2n3	SCZ	ENSG00000286953		0.324144	0.546717	0.768001	0.444331	0.964011	-5.01331	FALSE		novel transcript	lncRNA	36.07
PyrL2n3	SCZ	ENSG00000286954		0.899491	-0.511151	-0.367613	0.714239	0.981325	-5.15203	FALSE		novel transcript	lncRNA	37.82
PyrL2n3	SCZ	ENSG00000286957		-3.39868	-0.388268	-0.362125	0.718038	0.981325	-4.99552	FALSE		novel transcript	lncRNA	49.79
PyrL2n3	SCZ	ENSG00000286959		-1.34342	0.44593	0.447923	0.655197	0.97508	-5.03615	FALSE		novel transcript	lncRNA	39.73
PyrL2n3	SCZ	ENSG00000286961		1.05985	-1.15859	-1.33922	0.183594	0.907526	-4.58562	FALSE		novel transcript, antisense to CDH12	lncRNA	32.59
PyrL2n3	SCZ	ENSG00000286962		-1.44986	-1.1091	-0.973966	0.332469	0.947383	-4.77368	FALSE		novel transcript, antisense to SLC6A11	lncRNA	50.49
PyrL2n3	SCZ	ENSG00000286965		-3.94385	0.0788695	0.0743163	0.94091	0.997754	-5.02659	FALSE		novel transcript	lncRNA	40.83
PyrL2n3	SCZ	ENSG00000286970		0.596427	-0.41081	-0.427992	0.669595	0.977385	-5.10248	FALSE		novel transcript, antisense to ANKH	lncRNA	51.32
PyrL2n3	SCZ	ENSG00000286971		-1.95236	-0.0728688	-0.0679896	0.945932	0.99808	-5.04724	FALSE		novel transcript	lncRNA	42.08
PyrL2n3	SCZ	ENSG00000286972		-3.08586	-0.282019	-0.272385	0.785898	0.984906	-5.01689	FALSE		novel transcript	lncRNA	43.39
PyrL2n3	SCZ	ENSG00000286973		-0.799349	1.65143	1.80165	0.0746714	0.848113	-4.07437	FALSE		novel transcript	lncRNA	40.36
PyrL2n3	SCZ	ENSG00000286974		0.984329	0.600966	0.630129	0.530075	0.969174	-5.07275	FALSE		novel transcript, antisense to TNXB	lncRNA	55.29
PyrL2n3	SCZ	ENSG00000286977		0.284759	0.107483	0.127157	0.899076	0.993974	-5.19761	FALSE		novel transcript	lncRNA	46.12
PyrL2n3	SCZ	ENSG00000286980		-0.248211	1.15959	1.45143	0.14985	0.887788	-4.45254	FALSE		novel transcript	lncRNA	33.58
PyrL2n3	SCZ	ENSG00000286981		1.06506	0.205031	0.230634	0.818079	0.988868	-5.20909	FALSE		novel transcript	lncRNA	40.89
PyrL2n3	SCZ	ENSG00000286984		-4.05115	0.886518	0.846445	0.399364	0.960352	-4.81969	FALSE		novel transcript	lncRNA	32.85
PyrL2n3	SCZ	ENSG00000286989		1.52481	-1.62943	-2.18751	0.0310805	0.782792	-3.53679	FALSE		novel transcript	lncRNA	64.73
PyrL2n3	SCZ	ENSG00000286990		-1.46888	-1.04155	-1.08021	0.282695	0.94275	-4.73171	FALSE		novel transcript, antisense to MICAL3	lncRNA	53.27
PyrL2n3	SCZ	ENSG00000286992		-3.56852	-0.907723	-0.835793	0.405302	0.960763	-4.82996	FALSE		novel transcript	lncRNA	49.42
PyrL2n3	SCZ	ENSG00000286995		-2.29455	0.832243	0.773748	0.44094	0.964011	-4.88202	FALSE		novel transcript	lncRNA	35.33
PyrL2n3	SCZ	ENSG00000286997		-1.68197	-0.16704	-0.149416	0.881532	0.993019	-5.03807	FALSE		novel transcript, antisense to BCAS3	lncRNA	36.17
PyrL2n3	SCZ	ENSG00000286998		-0.811633	1.86541	1.77463	0.07906	0.850612	-4.11308	FALSE		novel transcript, antisense to PTPN5	lncRNA	48.15
PyrL2n3	SCZ	ENSG00000287001		1.65942	0.667931	1.24058	0.217718	0.922417	-4.84912	FALSE		novel transcript	lncRNA	47.28
PyrL2n3	SCZ	ENSG00000287003		-1.88794	1.72428	1.46768	0.145388	0.887788	-4.41052	FALSE		novel transcript	lncRNA	48.11
PyrL2n3	SCZ	ENSG00000287008		-3.0976	0.821392	0.798768	0.426354	0.963357	-4.85928	FALSE		novel transcript	lncRNA	39.16
PyrL2n3	SCZ	ENSG00000287011		-2.11771	0.81372	0.722796	0.471525	0.968403	-4.89043	FALSE		novel transcript, antisense to DOCK4	lncRNA	40.9
PyrL2n3	SCZ	ENSG00000287012		-1.99462	1.07156	1.03869	0.301503	0.946768	-4.75016	FALSE		novel transcript	lncRNA	43.69
PyrL2n3	SCZ	ENSG00000287014		1.94624	-0.360364	-0.562373	0.575198	0.972376	-5.44753	FALSE		novel transcript	lncRNA	34.22
PyrL2n3	SCZ	ENSG00000287020		-2.92705	0.360858	0.344285	0.731369	0.981325	-5.00863	FALSE		novel transcript	lncRNA	35.96
PyrL2n3	SCZ	ENSG00000287021		-0.861098	0.253739	0.299569	0.76514	0.983324	-5.05663	FALSE		novel transcript, antisense to INTU	lncRNA	39.02
PyrL2n3	SCZ	ENSG00000287022		2.97673	0.0262871	0.0609196	0.951547	0.998184	-5.72858	FALSE		novel transcript, antisense to STXBP5L	lncRNA	37.28
PyrL2n3	SCZ	ENSG00000287023		0.207234	1.94491	1.96222	0.0525692	0.831845	-3.87746	FALSE		novel transcript	lncRNA	37.25
PyrL2n3	SCZ	ENSG00000287025		0.187776	0.769982	0.810448	0.419644	0.963357	-4.93929	FALSE		novel transcript, sense intronic to LRRTM4	lncRNA	33.04
PyrL2n3	SCZ	ENSG00000287026		0.643864	0.43179	0.507732	0.612781	0.972804	-5.09363	FALSE		novel transcript	lncRNA	35.3
PyrL2n3	SCZ	ENSG00000287027		-1.17092	0.148566	0.133707	0.893908	0.993974	-5.0498	FALSE		novel transcript	lncRNA	40.95
PyrL2n3	SCZ	ENSG00000287029		-0.281445	-0.815246	-0.82317	0.412408	0.961526	-4.89618	FALSE		novel transcript, antisense to ENOX1	lncRNA	39.97
PyrL2n3	SCZ	ENSG00000287031		-2.75664	-1.29985	-1.25169	0.213658	0.922417	-4.58248	FALSE		novel transcript	lncRNA	44.84
PyrL2n3	SCZ	ENSG00000287032		-0.140492	-1.85719	-2.03094	0.0449666	0.813015	-3.78677	FALSE		novel transcript	lncRNA	41.25
PyrL2n3	SCZ	ENSG00000287033		-2.26734	-0.647908	-0.615664	0.539542	0.969824	-4.93381	FALSE		novel transcript	lncRNA	39.99
PyrL2n3	SCZ	ENSG00000287038		-2.16313	-0.727711	-0.611707	0.542146	0.969824	-4.93041	FALSE		novel transcript	lncRNA	36.08
PyrL2n3	SCZ	ENSG00000287041		-2.4004	0.519687	0.449054	0.654383	0.97508	-4.97966	FALSE		novel transcript, antisense to KIAA2012	lncRNA	45
PyrL2n3	SCZ	ENSG00000287042		3.87548	-0.162944	-0.495085	0.621647	0.972804	-5.85657	FALSE		novel transcript	lncRNA	41.76
PyrL2n3	SCZ	ENSG00000287044		1.89483	0.388614	0.559579	0.577042	0.972376	-5.24948	FALSE		novel transcript, antisense to LACE1	lncRNA	40.51
PyrL2n3	SCZ	ENSG00000287045		-0.0492013	-0.285539	-0.330294	0.741882	0.981325	-5.14726	FALSE		novel transcript, antisense to PLS1	lncRNA	37.19
PyrL2n3	SCZ	ENSG00000287047		-3.19807	-0.303124	-0.268671	0.788747	0.985172	-5.00765	FALSE	105378473	novel transcript, antisense to SORCS1	lncRNA	39.34
PyrL2n3	SCZ	ENSG00000287051		-1.69151	0.686029	0.652952	0.515314	0.968875	-4.94392	FALSE		novel transcript, antisense to KRT86	lncRNA	52.02
PyrL2n3	SCZ	ENSG00000287055		-2.06534	0.109384	0.120326	0.904471	0.994418	-5.09725	FALSE		novel transcript	lncRNA	44.95
PyrL2n3	SCZ	ENSG00000287066		-3.25603	0.517561	0.472956	0.637295	0.972804	-4.96769	FALSE		novel transcript	lncRNA	34.17
PyrL2n3	SCZ	ENSG00000287067		0.133474	-0.847479	-0.874083	0.384208	0.956704	-4.88081	FALSE		zinc finger BED-type containing 9 (ZBED9) pseudogene	transcribed_processed_pseudogene	42.07
PyrL2n3	SCZ	ENSG00000287068		-0.174024	0.0909532	0.0933297	0.925832	0.995675	-5.12936	FALSE		novel transcript, antisense to OPCML	lncRNA	46.58
PyrL2n3	SCZ	ENSG00000287069		1.00056	0.278713	0.3789	0.705581	0.981325	-5.23128	FALSE		novel transcript, antisense to KCNH8	lncRNA	37.12
PyrL2n3	SCZ	ENSG00000287074		-0.876649	0.398675	0.375636	0.707998	0.981325	-5.06603	FALSE		novel transcript, sense intronic to AEBP2	lncRNA	42.69
PyrL2n3	SCZ	ENSG00000287077		-2.3237	1.19722	1.01786	0.311247	0.946975	-4.73319	FALSE		novel transcript	lncRNA	50.43
PyrL2n3	SCZ	ENSG00000287081		-0.0887571	-0.575271	-0.583804	0.560692	0.971982	-5.02448	FALSE		novel transcript, antisense to LDB2	lncRNA	36.04
PyrL2n3	SCZ	ENSG00000287083		2.20462	-0.350624	-0.663532	0.508546	0.968656	-5.3244	FALSE		novel transcript	lncRNA	35.41
PyrL2n3	SCZ	ENSG00000287085		-1.68225	-0.832271	-0.720959	0.472649	0.968403	-4.89347	FALSE		novel transcript, antisense to FMNL2	lncRNA	45.79
PyrL2n3	SCZ	ENSG00000287086		-3.29917	1.2018	1.15007	0.25291	0.931248	-4.65272	FALSE		novel transcript, antisense to VHL	lncRNA	43.88
PyrL2n3	SCZ	ENSG00000287092		5.05239	0.276931	0.597943	0.551802	0.971545	-6.21422	FALSE		novel transcript	lncRNA	39.37
PyrL2n3	SCZ	ENSG00000287093		-0.384066	0.170246	0.173994	0.862229	0.992188	-5.13011	FALSE		novel transcript	lncRNA	44.27
PyrL2n3	SCZ	ENSG00000287094		-1.85265	0.48027	0.401457	0.688957	0.981325	-5.01163	FALSE	124901407	novel transcript, antisense to AHI1	lncRNA	41.3
PyrL2n3	SCZ	ENSG00000287097		2.18756	-0.376854	-0.722121	0.471938	0.968403	-5.2451	FALSE		novel transcript	lncRNA	35.08
PyrL2n3	SCZ	ENSG00000287100		4.64244	-0.181487	-0.813027	0.418171	0.963149	-5.97857	FALSE		novel transcript	lncRNA	37.34
PyrL2n3	SCZ	ENSG00000287104		-1.12028	0.8937	0.812282	0.418596	0.963149	-4.85417	FALSE		novel transcript, antisense to TBC1D14	lncRNA	49.65
PyrL2n3	SCZ	ENSG00000287109		-3.73616	0.300355	0.282126	0.778441	0.98482	-5.00563	FALSE		novel transcript, antisense to JAM2	lncRNA	37.15
PyrL2n3	SCZ	ENSG00000287110	ACAD9-DT	-2.92923	0.564556	0.503316	0.61587	0.972804	-4.96314	FALSE		ACAD9 divergent transcript [Source:HGNC Symbol;Acc:HGNC:56086]	lncRNA	46.37
PyrL2n3	SCZ	ENSG00000287112		-0.689735	0.206533	0.193693	0.846816	0.990285	-5.06922	FALSE		novel transcript	lncRNA	49.32
PyrL2n3	SCZ	ENSG00000287114		-3.69163	0.0413119	0.0393765	0.96867	0.999088	-5.03541	FALSE		novel transcript	lncRNA	49.13
PyrL2n3	SCZ	ENSG00000287116		-0.302388	-0.861113	-0.876084	0.383124	0.956704	-4.86348	FALSE
PyrL2n3	SCZ	ENSG00000287117		6.23508	0.0373135	0.198109	0.843391	0.990231	-6.72834	FALSE		novel transcript	lncRNA	44.78
PyrL2n3	SCZ	ENSG00000287118		-3.43475	1.61123	1.47615	0.143106	0.887788	-4.40091	FALSE		novel transcript, antisense to NRXN3	lncRNA	38.18
PyrL2n3	SCZ	ENSG00000287122		-1.19042	1.48693	1.72891	0.0869703	0.866392	-4.16191	FALSE		novel transcript	lncRNA	43.41
PyrL2n3	SCZ	ENSG00000287123		-2.65336	-0.417433	-0.36507	0.715845	0.981325	-4.99782	FALSE		novel transcript	lncRNA	42.65
PyrL2n3	SCZ	ENSG00000287124		2.10041	-0.503654	-0.873333	0.384614	0.956704	-5.14891	FALSE		novel transcript	lncRNA	41.77
PyrL2n3	SCZ	ENSG00000287126		-2.80907	0.436015	0.447789	0.655293	0.97508	-4.97593	FALSE	124907726	novel transcript	lncRNA	47.89
PyrL2n3	SCZ	ENSG00000287127		0.59398	0.477244	0.61008	0.543219	0.969824	-5.08614	FALSE		novel transcript, antisense to RRS1	lncRNA	40.68
PyrL2n3	SCZ	ENSG00000287129		-3.82841	-1.16478	-1.08222	0.281806	0.94275	-4.69	FALSE		novel transcript	lncRNA	31.37
PyrL2n3	SCZ	ENSG00000287130		-0.885067	-0.33556	-0.300089	0.764744	0.983324	-5.03648	FALSE		novel transcript	lncRNA	38.68
PyrL2n3	SCZ	ENSG00000287135		-0.615056	-1.02465	-1.1502	0.252858	0.931248	-4.71695	FALSE		novel transcript	lncRNA	39.66
PyrL2n3	SCZ	ENSG00000287137		-3.19868	0.341513	0.322509	0.747753	0.981325	-5.01434	FALSE		novel transcript	lncRNA	34.99
PyrL2n3	SCZ	ENSG00000287144		-3.05283	2.36649	2.2696	0.0254204	0.78228	-3.55586	FALSE		novel transcript	lncRNA	35.58
PyrL2n3	SCZ	ENSG00000287145		-0.526515	0.896501	0.818165	0.415246	0.962895	-4.8677	FALSE		novel transcript	lncRNA	40.42
PyrL2n3	SCZ	ENSG00000287146		-2.68591	0.196688	0.19081	0.849069	0.990419	-5.05351	FALSE		novel transcript	lncRNA	42.01
PyrL2n3	SCZ	ENSG00000287147		-2.55733	-1.0723	-0.975926	0.331501	0.947383	-4.76394	FALSE		novel transcript	lncRNA	38.11
PyrL2n3	SCZ	ENSG00000287151	C2orf27A	4.13803	-0.334066	-1.25574	0.212191	0.922417	-5.28139	FALSE		chromosome 2 open reading frame 27A [Source:HGNC Symbol;Acc:HGNC:25077]	lncRNA	40.75
PyrL2n3	SCZ	ENSG00000287154		-1.5838	-0.0969746	-0.085423	0.932099	0.996777	-5.04934	FALSE		novel transcript, antisense to ZNF518Band CLNK	lncRNA	42.23
PyrL2n3	SCZ	ENSG00000287158		-1.44504	-0.104129	-0.107554	0.914569	0.995675	-5.08506	FALSE		novel transcript	lncRNA	34.36
PyrL2n3	SCZ	ENSG00000287161		5.17224	-0.0751915	-0.20916	0.834922	0.988909	-6.42744	FALSE		novel transcript	lncRNA	49.97
PyrL2n3	SCZ	ENSG00000287168		3.02936	-0.114825	-0.216862	0.828766	0.988909	-5.61344	FALSE		novel transcript	lncRNA	65.57
PyrL2n3	SCZ	ENSG00000287170		-3.28306	2.02172	1.837	0.0692366	0.848113	-4.0622	FALSE		novel transcript, antisense to PPP1R12C	lncRNA	53.96
PyrL2n3	SCZ	ENSG00000287171		-0.793221	0.243557	0.229422	0.819019	0.988868	-5.09064	FALSE		novel transcript	lncRNA	38.37
PyrL2n3	SCZ	ENSG00000287172		6.0753	0.104994	0.224009	0.823401	0.988868	-6.67042	FALSE		novel transcript	lncRNA	36.41
PyrL2n3	SCZ	ENSG00000287176		0.902415	2.06115	1.96726	0.0523566	0.831845	-3.86095	FALSE		novel transcript	lncRNA	34.75
PyrL2n3	SCZ	ENSG00000287178		-2.11437	1.63427	1.57969	0.117398	0.884425	-4.31032	FALSE		novel transcript	lncRNA	35.73
PyrL2n3	SCZ	ENSG00000287180		-3.47612	1.11981	1.03394	0.303708	0.946768	-4.72037	FALSE		novel transcript, antisense to FAM172A	lncRNA	37.14
PyrL2n3	SCZ	ENSG00000287181		-3.89405	-1.33427	-1.24691	0.215398	0.922417	-4.5793	FALSE	124900731	novel transcript	lncRNA	37.34
PyrL2n3	SCZ	ENSG00000287189		-3.86271	-0.297904	-0.269862	0.787833	0.985017	-5.01043	FALSE	107986669	novel transcript	lncRNA	45.41
PyrL2n3	SCZ	ENSG00000287191		-2.39849	-0.251047	-0.212463	0.832186	0.988909	-5.02211	FALSE		novel transcript, antisense to IGF1R	lncRNA	42.48
PyrL2n3	SCZ	ENSG00000287192		-3.10203	0.180643	0.157745	0.874982	0.992954	-5.02303	FALSE		novel transcript	lncRNA	56.53
PyrL2n3	SCZ	ENSG00000287195		-0.475634	-1.90936	-1.8962	0.0608758	0.84057	-3.96573	FALSE		novel transcript, antisense to FAM49B	lncRNA	44.54
PyrL2n3	SCZ	ENSG00000287201		-3.46862	1.5433	1.4538	0.149193	0.887788	-4.41982	FALSE	124902027	novel transcript, antisense to ASAP1	lncRNA	40.54
PyrL2n3	SCZ	ENSG00000287202		-2.17975	1.59257	1.40057	0.164498	0.890528	-4.46564	FALSE		novel transcript, antisense to SART3	lncRNA	40
PyrL2n3	SCZ	ENSG00000287209		0.314504	0.871495	0.894584	0.373199	0.956385	-4.88102	FALSE		novel transcript	lncRNA	36.05
PyrL2n3	SCZ	ENSG00000287210		-3.49768	0.25664	0.250873	0.802437	0.987792	-5.01425	FALSE		novel transcript	lncRNA	33.96
PyrL2n3	SCZ	ENSG00000287213		-3.66972	1.52609	1.45327	0.14934	0.887788	-4.41964	FALSE		novel transcript	lncRNA	46.32
PyrL2n3	SCZ	ENSG00000287214		-1.63127	-0.272333	-0.233925	0.815531	0.988805	-5.03038	FALSE		novel transcript, sense intronic to ARFGEF1	lncRNA	50.72
PyrL2n3	SCZ	ENSG00000287215		3.6446	0.535934	1.69826	0.0926274	0.867544	-4.5642	FALSE	105377209	novel transcript	lncRNA	39.03
PyrL2n3	SCZ	ENSG00000287217		-3.32732	-1.88234	-1.75558	0.0822812	0.855817	-4.14112	FALSE		novel transcript	lncRNA	43.02
PyrL2n3	SCZ	ENSG00000287218		-4.04368	-1.91499	-1.79011	0.076521	0.848113	-4.11142	FALSE		novel transcript, antisense to CD247	lncRNA	54.78
PyrL2n3	SCZ	ENSG00000287220		-2.92303	-0.0690685	-0.0616402	0.950975	0.998184	-5.03221	FALSE		novel transcript, antisense to PLXNA2	lncRNA	44.72
PyrL2n3	SCZ	ENSG00000287222		-1.52131	0.269243	0.234542	0.815053	0.988805	-5.03461	FALSE		novel transcript, antisense to PUF60	lncRNA	51.29
PyrL2n3	SCZ	ENSG00000287225		3.04031	0.10989	0.223761	0.823408	0.988868	-5.72326	FALSE	124905142	novel transcript	lncRNA	50.13
PyrL2n3	SCZ	ENSG00000287226		0.0454508	-0.107788	-0.125304	0.900539	0.993974	-5.14241	FALSE		novel transcript	lncRNA	35.78
PyrL2n3	SCZ	ENSG00000287231		2.31278	0.979873	1.58762	0.11559	0.884425	-4.42695	FALSE		novel transcript	lncRNA	40.18
PyrL2n3	SCZ	ENSG00000287232		-1.22218	-1.55291	-1.48416	0.140971	0.887788	-4.40245	FALSE	124909426	novel transcript	lncRNA	39.14
PyrL2n3	SCZ	ENSG00000287242		-2.91632	-0.384625	-0.34337	0.732055	0.981325	-4.99866	FALSE		novel transcript, antisense to SCARB1	lncRNA	50.3
PyrL2n3	SCZ	ENSG00000287243		3.08517	-0.0696268	-0.136362	0.891815	0.993974	-5.73216	FALSE	100129223	thyroid cancer-associated transcript 155 [Source:NCBI gene (formerly Entrezgene);Acc:100129223]	lncRNA	48.82
PyrL2n3	SCZ	ENSG00000287246		-3.55142	1.24883	1.16803	0.245627	0.928881	-4.63584	FALSE		novel transcript	lncRNA	34.87
PyrL2n3	SCZ	ENSG00000287249		0.193548	0.394318	0.384318	0.701575	0.981325	-5.07058	FALSE		novel transcript, antisense to DPY19L1	lncRNA	39.48
PyrL2n3	SCZ	ENSG00000287251		-0.865488	-0.572656	-0.527058	0.599343	0.972804	-5.01248	FALSE		novel transcript	lncRNA	45.29
PyrL2n3	SCZ	ENSG00000287252		-1.99971	-0.690988	-0.611014	0.542604	0.969824	-4.93568	FALSE		novel transcript	lncRNA	46.33
PyrL2n3	SCZ	ENSG00000287261	HPS1-AS1	-3.21808	-0.956719	-0.831636	0.407634	0.960763	-4.83215	FALSE	101927278	HPS1 antisense RNA 1 [Source:HGNC Symbol;Acc:HGNC:56166]	lncRNA	40.75
PyrL2n3	SCZ	ENSG00000287262		-3.58024	0.589384	0.553947	0.580875	0.972551	-4.93881	FALSE		novel transcript	lncRNA	42.76
PyrL2n3	SCZ	ENSG00000287265		-3.28168	-1.50082	-1.38494	0.169213	0.894828	-4.47674	FALSE		novel transcript, antisense to DUSP22	lncRNA	45.03
PyrL2n3	SCZ	ENSG00000287269		-3.53789	0.302416	0.279426	0.780506	0.98482	-5.01058	FALSE		novel transcript, antisense to ANKRD54and MYH9	lncRNA	49.16
PyrL2n3	SCZ	ENSG00000287271		-0.141084	-0.789464	-0.834378	0.406095	0.960763	-4.90405	FALSE		novel transcript, antisense to FBXO17and FBXO27	lncRNA	48.46
PyrL2n3	SCZ	ENSG00000287272		0.171865	3.29864	3.3306	0.0012222	0.589811	-1.55501	FALSE		novel transcript	lncRNA	46.53
PyrL2n3	SCZ	ENSG00000287276	CNTNAP3P7	-0.810475	-0.0336643	-0.0394923	0.968578	0.999088	-5.19587	FALSE		CNTNAP3 pseudogene 7 [Source:HGNC Symbol;Acc:HGNC:49585]	transcribed_unprocessed_pseudogene	38.49
PyrL2n3	SCZ	ENSG00000287277		2.99391	0.345701	0.780165	0.437172	0.963878	-5.42885	FALSE		novel transcript	lncRNA	40.78
PyrL2n3	SCZ	ENSG00000287279		-0.796039	-0.86447	-0.784163	0.434834	0.963509	-4.885	FALSE		novel transcript	lncRNA	42.42
PyrL2n3	SCZ	ENSG00000287280		0.0207852	0.616467	0.606498	0.545585	0.970833	-5.03647	FALSE		novel transcript	lncRNA	40.65
PyrL2n3	SCZ	ENSG00000287283		-0.798516	-1.49811	-1.55875	0.122274	0.884425	-4.3333	FALSE		novel transcript, antisense to LRRC7	lncRNA	38.68
PyrL2n3	SCZ	ENSG00000287288		0.988599	-0.737567	-0.887701	0.376872	0.956704	-4.95376	FALSE		novel transcript	lncRNA	47.81
PyrL2n3	SCZ	ENSG00000287290		-3.54062	0.738842	0.73574	0.463644	0.968201	-4.87875	FALSE		novel transcript	lncRNA	33.94
PyrL2n3	SCZ	ENSG00000287291		4.54675	0.00107467	0.00386552	0.996924	0.999573	-6.22895	FALSE		novel transcript	lncRNA	39.97
PyrL2n3	SCZ	ENSG00000287292		6.73273	-0.111241	-0.721824	0.47212	0.968403	-6.64622	FALSE		novel transcript	lncRNA	37.57
PyrL2n3	SCZ	ENSG00000287299		1.94822	0.213778	0.286155	0.775362	0.98482	-5.34142	FALSE		novel transcript, antisense to SPATS2L	lncRNA	39.92
PyrL2n3	SCZ	ENSG00000287305		-3.57509	-0.494311	-0.477237	0.634255	0.972804	-4.96664	FALSE	105373422	novel transcript	lncRNA	47.2
PyrL2n3	SCZ	ENSG00000287306		-0.978713	1.5716	1.60207	0.112355	0.884023	-4.29186	FALSE		novel transcript	lncRNA	43.83
PyrL2n3	SCZ	ENSG00000287307		-2.98268	1.07236	1.04688	0.297729	0.946081	-4.72427	FALSE		novel transcript	lncRNA	40.78
PyrL2n3	SCZ	ENSG00000287308		-2.19407	1.16113	1.07719	0.284036	0.94275	-4.71047	FALSE		novel transcript	lncRNA	44.06
PyrL2n3	SCZ	ENSG00000287309		-3.80995	0.542587	0.497158	0.62019	0.972804	-4.95589	FALSE		novel transcript	lncRNA	44.02
PyrL2n3	SCZ	ENSG00000287311		-3.92277	1.64012	1.69835	0.0926112	0.867544	-4.19901	FALSE		novel transcript	lncRNA	44.66
PyrL2n3	SCZ	ENSG00000287315		1.60378	0.265776	0.35022	0.726924	0.981325	-5.26509	FALSE		novel transcript, antisense to OBSCN	lncRNA	61.54
PyrL2n3	SCZ	ENSG00000287316		-0.687854	0.466314	0.544624	0.587248	0.972804	-5.03917	FALSE		novel transcript	lncRNA	38.04
PyrL2n3	SCZ	ENSG00000287319		-1.72381	-0.0333031	-0.0283749	0.977421	0.999232	-5.05301	FALSE		novel transcript, antisense to SERPINI1	lncRNA	35.15
PyrL2n3	SCZ	ENSG00000287329		-2.77153	-0.323824	-0.303365	0.762254	0.983284	-5.01669	FALSE		novel transcript	lncRNA	53.94
PyrL2n3	SCZ	ENSG00000287332		3.1057	-0.275771	-0.583241	0.561069	0.972057	-5.64115	FALSE		novel transcript	lncRNA	56.97
PyrL2n3	SCZ	ENSG00000287334		-0.791421	0.884392	0.81194	0.418792	0.963189	-4.88371	FALSE		novel transcript	lncRNA	48.38
PyrL2n3	SCZ	ENSG00000287335		-3.13442	-1.19787	-1.222	0.224634	0.923067	-4.60484	FALSE		novel transcript	lncRNA	44.9
PyrL2n3	SCZ	ENSG00000287336		-2.39849	0.230077	0.200309	0.841653	0.989512	-5.02383	FALSE		novel transcript, antisense to DNM3	lncRNA	36.75
PyrL2n3	SCZ	ENSG00000287340		1.24023	-0.35344	-0.507971	0.612614	0.972804	-5.24977	FALSE	124903640	novel transcript, antisense to RBFOX1	lncRNA	50.29
PyrL2n3	SCZ	ENSG00000287343		-2.82685	-2.54346	-2.29542	0.023838	0.78228	-3.52968	FALSE		novel transcript, antisense to SYT14	lncRNA	37.61
PyrL2n3	SCZ	ENSG00000287347		1.42315	0.660943	0.896212	0.372333	0.956051	-5.02887	FALSE		novel transcript	lncRNA	38.42
PyrL2n3	SCZ	ENSG00000287348		-3.75626	0.950881	0.910712	0.364679	0.954545	-4.78858	FALSE		novel transcript, antisense to SLC4A7	lncRNA	34.3
PyrL2n3	SCZ	ENSG00000287350		-3.03164	1.39532	1.34521	0.181659	0.907526	-4.50914	FALSE	105370645	novel transcript	lncRNA	45.51
PyrL2n3	SCZ	ENSG00000287351		-3.57288	-0.267549	-0.239553	0.811177	0.988805	-5.0128	FALSE		novel transcript, antisense to ANKRD11	lncRNA	47.72
PyrL2n3	SCZ	ENSG00000287352		-0.540116	-0.302456	-0.292374	0.770618	0.984225	-5.15007	FALSE		novel transcript	lncRNA	34.04
PyrL2n3	SCZ	ENSG00000287356		-2.62885	-0.752507	-0.658251	0.511919	0.968875	-4.91045	FALSE		novel transcript, antisense to MORN1	lncRNA	66.12
PyrL2n3	SCZ	ENSG00000287358		2.43009	-0.563387	-1.13929	0.257356	0.933259	-4.93016	FALSE		novel transcript	lncRNA	50.16
PyrL2n3	SCZ	ENSG00000287359		-1.84405	-1.74619	-1.62309	0.107779	0.879331	-4.26917	FALSE	101928463	novel transcript	lncRNA	42.99
PyrL2n3	SCZ	ENSG00000287360		1.78007	0.498831	0.656589	0.512982	0.968875	-5.19945	FALSE		novel transcript	lncRNA	39.38
PyrL2n3	SCZ	ENSG00000287364		1.61951	-1.27126	-1.33777	0.184518	0.907526	-4.63387	FALSE	105371672	novel transcript	lncRNA	31.97
PyrL2n3	SCZ	ENSG00000287365		-2.92506	-0.550563	-0.493287	0.622912	0.972804	-4.95992	FALSE		novel transcript	lncRNA	45.51
PyrL2n3	SCZ	ENSG00000287367		0.290194	-0.881421	-0.904935	0.367716	0.955901	-4.90397	FALSE		novel transcript	lncRNA	40.14
PyrL2n3	SCZ	ENSG00000287368		2.03545	-0.314676	-0.542526	0.588686	0.972804	-5.32497	FALSE		novel transcript, antisense to FAM205C	lncRNA	42.29
PyrL2n3	SCZ	ENSG00000287370		-3.52735	-0.156669	-0.151352	0.880009	0.993019	-5.02962	FALSE		novel transcript	lncRNA	45.27
PyrL2n3	SCZ	ENSG00000287373		2.93382	-1.66053	-2.52768	0.0131628	0.724227	-2.90404	FALSE		novel transcript, antisense to DCDC1	lncRNA	39.12
PyrL2n3	SCZ	ENSG00000287374		-1.87889	-1.48845	-1.33629	0.184546	0.907526	-4.51633	FALSE		novel transcript	lncRNA	45.22
PyrL2n3	SCZ	ENSG00000287378		0.366786	0.631834	0.738571	0.46193	0.967938	-5.02751	FALSE		novel transcript, antisense to CMSS1	lncRNA	40.28
PyrL2n3	SCZ	ENSG00000287379		-1.53146	-1.37154	-1.32828	0.187167	0.907526	-4.52424	FALSE		novel transcript	lncRNA	35.66
PyrL2n3	SCZ	ENSG00000287381		-3.47987	-0.559867	-0.469705	0.639608	0.972804	-4.96466	FALSE		novel transcript, antisense to MAPK4	lncRNA	50.31
PyrL2n3	SCZ	ENSG00000287383		-0.633837	1.17197	1.11328	0.268307	0.93549	-4.72072	FALSE		novel transcript	lncRNA	34.32
PyrL2n3	SCZ	ENSG00000287390		1.84701	0.695638	1.14019	0.256984	0.933259	-4.9277	FALSE		novel transcript	lncRNA	37.01
PyrL2n3	SCZ	ENSG00000287392		-1.72798	0.398401	0.451692	0.652488	0.97508	-5.02886	FALSE		novel transcript	lncRNA	35.18
PyrL2n3	SCZ	ENSG00000287394		-0.566198	-0.957406	-1.07022	0.287146	0.943477	-4.75244	FALSE		novel transcript, antisense to GABRQ	lncRNA	42.3
PyrL2n3	SCZ	ENSG00000287398		-2.92988	0.164921	0.151761	0.879687	0.993019	-5.03371	FALSE		novel transcript	lncRNA	37.66
PyrL2n3	SCZ	ENSG00000287400		-0.648099	0.109772	0.100363	0.920261	0.995675	-5.07535	FALSE		novel transcript, antisense to SCMH1	lncRNA	45.37
PyrL2n3	SCZ	ENSG00000287401		-2.60297	-0.908873	-0.827387	0.410026	0.961144	-4.8376	FALSE		novel transcript, antisense to STBD1and FAM47E	lncRNA	41.54
PyrL2n3	SCZ	ENSG00000287402		-1.74669	0.141271	0.128393	0.898101	0.993974	-5.05026	FALSE		novel transcript	lncRNA	43.17
PyrL2n3	SCZ	ENSG00000287403		-2.7164	-0.821031	-0.689437	0.492176	0.968656	-4.89606	FALSE	124904076	novel transcript, antisense to RPTOR	lncRNA	55.99
PyrL2n3	SCZ	ENSG00000287404		2.6125	-0.565654	-1.26355	0.209387	0.92131	-4.92691	FALSE		novel transcript	lncRNA	40.8
PyrL2n3	SCZ	ENSG00000287405		0.612861	-0.639093	-0.695843	0.488172	0.968656	-5.06421	FALSE		novel transcript, antisense to HDAC4	lncRNA	52.22
PyrL2n3	SCZ	ENSG00000287406		-3.07769	0.880507	0.945521	0.346716	0.95186	-4.78898	FALSE		novel transcript	lncRNA	39.14
PyrL2n3	SCZ	ENSG00000287409		-1.41811	2.36011	2.34173	0.0212164	0.782059	-3.40401	FALSE		novel transcript	lncRNA	34.67
PyrL2n3	SCZ	ENSG00000287410		-1.13549	1.43084	1.72157	0.0882989	0.866536	-4.16627	FALSE		novel transcript	lncRNA	43.44
PyrL2n3	SCZ	ENSG00000287413		-0.948539	1.31496	1.23335	0.220391	0.923067	-4.61178	FALSE		novel transcript	lncRNA	41.76
PyrL2n3	SCZ	ENSG00000287414		-1.90567	-1.38516	-1.23876	0.218389	0.922417	-4.59605	FALSE		novel transcript	lncRNA	35.97
PyrL2n3	SCZ	ENSG00000287419		-1.05658	0.820082	0.762756	0.447439	0.964406	-4.91194	FALSE		novel transcript, antisense to NEURL1	lncRNA	52.1
PyrL2n3	SCZ	ENSG00000287421		-2.00902	-0.646241	-0.719811	0.473352	0.968403	-4.9456	FALSE		novel transcript	lncRNA	35.67
PyrL2n3	SCZ	ENSG00000287422		-3.92257	-0.735216	-0.721662	0.472219	0.968403	-4.87927	FALSE		novel transcript, antisense to MACF1	lncRNA	44.55
PyrL2n3	SCZ	ENSG00000287424		-3.11625	1.00126	1.02509	0.307842	0.946768	-4.73569	FALSE		novel transcript	lncRNA	37.12
PyrL2n3	SCZ	ENSG00000287426		-2.27041	-0.793342	-0.787044	0.433153	0.963357	-4.87699	FALSE		novel transcript	lncRNA	41.09
PyrL2n3	SCZ	ENSG00000287427		-1.32562	-1.80705	-1.58531	0.116115	0.884425	-4.30544	FALSE		novel transcript, antisense to PTPRE	lncRNA	56.1
PyrL2n3	SCZ	ENSG00000287428		-2.80875	-0.826629	-0.706613	0.481482	0.968656	-4.8877	FALSE		novel transcript	lncRNA	50.72
PyrL2n3	SCZ	ENSG00000287431	RENO1	-2.25471	-1.11684	-0.971612	0.333633	0.947383	-4.75826	FALSE		regulator of early neurogenesis 1 [Source:HGNC Symbol;Acc:HGNC:54096]	lncRNA	60.98
PyrL2n3	SCZ	ENSG00000287447		-3.85153	-1.48072	-1.41204	0.161102	0.888589	-4.45307	FALSE		novel transcript, antisense to FAM172A	lncRNA	37.43
PyrL2n3	SCZ	ENSG00000287451		2.7432	-0.00935452	-0.0204267	0.983744	0.999322	-5.58639	FALSE		novel transcript, antisense to DPP10	lncRNA	36.36
PyrL2n3	SCZ	ENSG00000287452		3.26284	1.04611	2.50248	0.0139855	0.727003	-2.96524	FALSE		novel transcript	lncRNA	41
PyrL2n3	SCZ	ENSG00000287455		-2.12859	-0.394043	-0.34278	0.732497	0.981325	-5.00409	FALSE		novel transcript	lncRNA	35.35
PyrL2n3	SCZ	ENSG00000287460		0.392819	0.736227	0.905132	0.367613	0.955901	-4.95401	FALSE		novel transcript	lncRNA	35.99
PyrL2n3	SCZ	ENSG00000287463		-2.29344	0.527146	0.484383	0.629193	0.972804	-4.97556	FALSE		novel transcript, antisense to TMEM163	lncRNA	50.4
PyrL2n3	SCZ	ENSG00000287469		1.56646	1.5284	2.21983	0.0287326	0.78228	-3.4667	FALSE		novel transcript	lncRNA	42.41
PyrL2n3	SCZ	ENSG00000287474		5.21578	0.0519429	0.163279	0.870741	0.992737	-6.42466	FALSE		novel transcript	lncRNA	36.62
PyrL2n3	SCZ	ENSG00000287475		-1.99123	0.45053	0.387144	0.699488	0.981325	-4.99776	FALSE		novel transcript	lncRNA	46.92
PyrL2n3	SCZ	ENSG00000287476		-1.26721	1.47615	1.46106	0.147193	0.887788	-4.43431	FALSE		novel transcript	lncRNA	38.66
PyrL2n3	SCZ	ENSG00000287478		-1.21495	1.2735	1.34976	0.180199	0.907507	-4.52736	FALSE		novel transcript	lncRNA	38.68
PyrL2n3	SCZ	ENSG00000287483		-3.76206	-0.0317929	-0.02939	0.976613	0.999232	-5.03415	FALSE		novel transcript	lncRNA	43.3
PyrL2n3	SCZ	ENSG00000287488		-1.29403	0.735343	0.663732	0.508418	0.968656	-4.92064	FALSE		novel transcript	lncRNA	37.89
PyrL2n3	SCZ	ENSG00000287498		2.34037	0.984761	1.90123	0.0602069	0.84057	-4.02231	FALSE		novel transcript	lncRNA	47.36
PyrL2n3	SCZ	ENSG00000287514		1.14882	0.144498	0.160099	0.873135	0.992881	-5.27906	FALSE	105376030	novel transcript	lncRNA	47.7
PyrL2n3	SCZ	ENSG00000287516		2.53507	-0.554696	-1.08636	0.279981	0.942211	-5.09969	FALSE		novel transcript	lncRNA	42
PyrL2n3	SCZ	ENSG00000287519		-4.04026	1.89568	2.04022	0.0440155	0.810531	-3.83874	FALSE		novel transcript	lncRNA	40.72
PyrL2n3	SCZ	ENSG00000287523		3.29959	0.519236	1.23757	0.218829	0.922417	-5.06546	FALSE		novel transcript	lncRNA	41.31
PyrL2n3	SCZ	ENSG00000287525		-3.15174	0.0550567	0.0477129	0.962042	0.99845	-5.03294	FALSE		novel transcript, antisense to CDC42BPA	lncRNA	46.81
PyrL2n3	SCZ	ENSG00000287526		-1.2907	0.00539836	0.00657262	0.994769	0.999338	-5.23856	FALSE		novel transcript	lncRNA	42.06
PyrL2n3	SCZ	ENSG00000287527		2.17925	0.248117	0.339846	0.734699	0.981325	-5.38027	FALSE		novel transcript	lncRNA	50.1
PyrL2n3	SCZ	ENSG00000287528		-1.81642	-0.691751	-0.621269	0.535863	0.969824	-4.92959	FALSE		novel transcript, antisense to FZD8	lncRNA	51.93
PyrL2n3	SCZ	ENSG00000287530		-3.62271	0.0156091	0.0153485	0.987785	0.999322	-5.03737	FALSE		novel transcript	lncRNA	40.84
PyrL2n3	SCZ	ENSG00000287536		-0.631976	-0.274896	-0.250271	0.802901	0.987792	-5.07672	FALSE		novel transcript, antisense to PDE1A	lncRNA	33.25
PyrL2n3	SCZ	ENSG00000287537		1.19766	0.200354	0.23633	0.813669	0.988805	-5.21685	FALSE		novel transcript	lncRNA	58.66
PyrL2n3	SCZ	ENSG00000287538		-3.71563	-0.972911	-0.953444	0.342708	0.948843	-4.76778	FALSE		novel transcript	lncRNA	40.6
PyrL2n3	SCZ	ENSG00000287542	HERC3	3.02429	0.144285	0.32596	0.745149	0.981325	-5.59328	FALSE	8916	HECT and RLD domain containing E3 ubiquitin protein ligase 3 [Source:HGNC Symbol;Acc:HGNC:4876]	protein_coding	39.24
PyrL2n3	SCZ	ENSG00000287544		2.0988	-0.623173	-1.11889	0.265919	0.93549	-5.0891	FALSE		novel transcript	lncRNA	36.74
PyrL2n3	SCZ	ENSG00000287545		-2.15066	-0.988586	-0.930499	0.354396	0.952993	-4.79544	FALSE	124902771	novel transcript	lncRNA	50.43
PyrL2n3	SCZ	ENSG00000287549		-2.08292	-1.2078	-1.11411	0.267952	0.93549	-4.68048	FALSE		novel transcript	lncRNA	43.57
PyrL2n3	SCZ	ENSG00000287550		-2.12221	-0.364047	-0.326141	0.745013	0.981325	-5.01804	FALSE		novel transcript	lncRNA	39.49
PyrL2n3	SCZ	ENSG00000287555		-1.33875	-0.159053	-0.142824	0.886722	0.993137	-5.05742	FALSE		novel transcript, antisense to FBXW7	lncRNA	35.51
PyrL2n3	SCZ	ENSG00000287558		3.83176	-0.192522	-0.713737	0.477084	0.968656	-5.76935	FALSE		novel transcript, antisense to PLG	lncRNA	39.98
PyrL2n3	SCZ	ENSG00000287559		4.32181	-0.300464	-1.20689	0.230377	0.923067	-5.39106	FALSE		novel transcript, antisense to RBM24	lncRNA	40.28
PyrL2n3	SCZ	ENSG00000287562		0.626661	-0.342769	-0.406611	0.685179	0.980375	-5.17277	FALSE		novel transcript	lncRNA	48.32
PyrL2n3	SCZ	ENSG00000287564		3.33381	0.324998	0.830213	0.408434	0.961105	-5.53127	FALSE		novel transcript	lncRNA	42.15
PyrL2n3	SCZ	ENSG00000287569		-4.0466	-1.66408	-1.60027	0.112754	0.884023	-4.2921	FALSE		novel transcript	lncRNA	53.58
PyrL2n3	SCZ	ENSG00000287576		-3.9301	-0.733336	-0.678546	0.499023	0.968656	-4.89686	FALSE		novel transcript	lncRNA	51.13
PyrL2n3	SCZ	ENSG00000287578		2.00445	-0.945176	-1.52002	0.131723	0.887788	-4.51869	FALSE		novel transcript	lncRNA	35.05
PyrL2n3	SCZ	ENSG00000287581		-1.51816	-1.16819	-1.15679	0.250168	0.930596	-4.67474	FALSE		novel transcript, antisense to TRIO	lncRNA	49.58
PyrL2n3	SCZ	ENSG00000287583		3.28193	-0.713862	-1.84849	0.0675434	0.847643	-4.21467	FALSE		novel transcript	lncRNA	50.84
PyrL2n3	SCZ	ENSG00000287584		-3.15734	1.5331	1.39451	0.166315	0.892898	-4.4683	FALSE		novel transcript	lncRNA	43.2
PyrL2n3	SCZ	ENSG00000287586		1.27921	-0.629902	-0.83242	0.407193	0.960763	-5.04359	FALSE		novel transcript, antisense to AJAP1	lncRNA	53.83
PyrL2n3	SCZ	ENSG00000287587		-3.00787	0.424619	0.38541	0.700768	0.981325	-4.99775	FALSE		novel transcript	lncRNA	44.47
PyrL2n3	SCZ	ENSG00000287591		-2.2387	-0.316127	-0.292917	0.770204	0.984089	-5.02303	FALSE	124901447	novel transcript	lncRNA	41.78
PyrL2n3	SCZ	ENSG00000287593		-0.298274	0.811562	0.864249	0.389559	0.95823	-4.88834	FALSE		novel transcript, antisense to ADTRP	lncRNA	43.52
PyrL2n3	SCZ	ENSG00000287598		1.37302	-0.477239	-0.623079	0.534678	0.969824	-5.14265	FALSE		novel transcript	lncRNA	36.56
PyrL2n3	SCZ	ENSG00000287600		-2.61972	1.06847	0.904826	0.367774	0.955901	-4.79588	FALSE		novel transcript, antisense to TRIP13	lncRNA	50.39
PyrL2n3	SCZ	ENSG00000287608		-3.10857	1.20561	1.13838	0.257733	0.933304	-4.6551	FALSE		novel transcript, antisense to ZNF761and ZNF813	lncRNA	44.99
PyrL2n3	SCZ	ENSG00000287611		2.17938	0.95054	1.19123	0.236641	0.925088	-4.8434	FALSE		novel transcript	lncRNA	43.33
PyrL2n3	SCZ	ENSG00000287612		-3.54226	0.80783	0.814412	0.417382	0.963149	-4.84877	FALSE		novel transcript	lncRNA	38.1
PyrL2n3	SCZ	ENSG00000287613		-2.8672	0.188817	0.170134	0.865255	0.992606	-5.02791	FALSE		novel transcript, antisense to PLXDC2	lncRNA	35.29
PyrL2n3	SCZ	ENSG00000287616		-0.130269	-1.07398	-1.21956	0.225556	0.923067	-4.64391	FALSE		novel transcript	lncRNA	38.13
PyrL2n3	SCZ	ENSG00000287617		-3.35641	-0.624368	-0.593012	0.554538	0.971545	-4.927	FALSE		novel transcript	lncRNA	44.52
PyrL2n3	SCZ	ENSG00000287619		-1.36703	-0.532805	-0.47804	0.633685	0.972804	-4.9936	FALSE		novel transcript	lncRNA	34.29
PyrL2n3	SCZ	ENSG00000287621		3.83793	-0.0547918	-0.145441	0.884661	0.993137	-5.94515	FALSE		novel transcript	lncRNA	37.72
PyrL2n3	SCZ	ENSG00000287622		-1.01283	1.93777	1.97754	0.050786	0.827488	-3.87433	FALSE		novel transcript	lncRNA	42.47
PyrL2n3	SCZ	ENSG00000287623		1.46932	0.486379	0.752215	0.453723	0.965833	-5.15324	FALSE		novel transcript, antisense to SRGAP3	lncRNA	47.99
PyrL2n3	SCZ	ENSG00000287625		3.95449	0.504742	1.59493	0.113943	0.884023	-4.83522	FALSE		novel transcript	lncRNA	46.08
PyrL2n3	SCZ	ENSG00000287629		-3.00211	-0.58212	-0.542675	0.588584	0.972804	-4.94853	FALSE	124906232	novel transcript, antisense to ZBTB47	lncRNA	45.91
PyrL2n3	SCZ	ENSG00000287630		1.24645	0.418699	0.511957	0.609832	0.972804	-5.16495	FALSE		novel transcript, antisense to JAKMIP2	lncRNA	42.31
PyrL2n3	SCZ	ENSG00000287635		-2.61762	1.25352	1.15128	0.252414	0.931248	-4.65583	FALSE		novel transcript	lncRNA	40.99
PyrL2n3	SCZ	ENSG00000287637		-2.24578	1.09825	1.0607	0.291431	0.944507	-4.71311	FALSE		novel transcript, antisense to DYRK1A	lncRNA	41.83
PyrL2n3	SCZ	ENSG00000287643		-2.37057	-0.338207	-0.303301	0.762303	0.983284	-5.01232	FALSE		novel transcript, antisense to PCNX1	lncRNA	35.38
PyrL2n3	SCZ	ENSG00000287645		0.0842448	-1.29132	-1.24552	0.215907	0.922417	-4.63233	FALSE		novel transcript, antisense to PEX5L	lncRNA	37.69
PyrL2n3	SCZ	ENSG00000287647		0.353077	-1.37122	-1.56356	0.12114	0.884425	-4.34506	FALSE		novel transcript, antisense to AK5	lncRNA	32.97
PyrL2n3	SCZ	ENSG00000287650		-0.896012	-0.0649809	-0.0647182	0.94853	0.998173	-5.10082	FALSE		novel transcript, antisense to NBEA	lncRNA	37.41
PyrL2n3	SCZ	ENSG00000287651		-1.68811	1.50617	1.43081	0.155663	0.888589	-4.45649	FALSE		novel transcript	lncRNA	42.19
PyrL2n3	SCZ	ENSG00000287660		-0.943269	-0.711794	-0.710616	0.479008	0.968656	-4.91936	FALSE	124900810	novel transcript	lncRNA	40.99
PyrL2n3	SCZ	ENSG00000287661		0.520441	0.06136	0.0741676	0.941028	0.997782	-5.19965	FALSE		novel transcript, antisense to AGBL4	lncRNA	43.51
PyrL2n3	SCZ	ENSG00000287665		-1.79737	0.0886859	0.076521	0.93916	0.99749	-5.04146	FALSE		novel transcript, sense intronic to FOXK1	lncRNA	52.71
PyrL2n3	SCZ	ENSG00000287670		-3.54036	1.84545	1.71713	0.0891107	0.866536	-4.18256	FALSE		novel transcript	lncRNA	47.88
PyrL2n3	SCZ	ENSG00000287671		-0.999239	3.43048	3.36277	0.00110144	0.589811	-1.67551	FALSE		novel transcript	lncRNA	41.67
PyrL2n3	SCZ	ENSG00000287672		-3.0252	-0.153034	-0.138673	0.889992	0.993384	-5.02678	FALSE	112267986	novel transcript	lncRNA	41.07
PyrL2n3	SCZ	ENSG00000287673		-4.06642	2.00471	2.17911	0.0317174	0.783783	-3.67244	FALSE		novel transcript	lncRNA	41.43
PyrL2n3	SCZ	ENSG00000287676		-2.52062	-0.655657	-0.576801	0.565395	0.972376	-4.94267	FALSE		novel transcript	lncRNA	38.89
PyrL2n3	SCZ	ENSG00000287677		-0.0795279	-2.59986	-2.57708	0.0114524	0.698769	-3.00268	FALSE		novel transcript	lncRNA	55.61
PyrL2n3	SCZ	ENSG00000287678		-2.6377	0.0301176	0.026753	0.978711	0.999232	-5.03683	FALSE		novel transcript, antisense to NFYA	lncRNA	39.73
PyrL2n3	SCZ	ENSG00000287679		2.08138	-0.705995	-1.03412	0.303622	0.946768	-4.98666	FALSE		novel transcript, antisense to KHDRBS2	lncRNA	35.98
PyrL2n3	SCZ	ENSG00000287680		-2.75261	1.9318	1.78648	0.07711	0.848113	-4.10874	FALSE		novel transcript, antisense to MBP	lncRNA	50
PyrL2n3	SCZ	ENSG00000287682		-3.05397	1.25333	1.29215	0.19934	0.913735	-4.55277	FALSE		novel transcript	lncRNA	39.39
PyrL2n3	SCZ	ENSG00000287683		4.89728	0.298243	1.06167	0.290991	0.944507	-5.76577	FALSE		novel transcript, antisense to EPHA7	lncRNA	35.1
PyrL2n3	SCZ	ENSG00000287684		-2.07571	0.256026	0.236829	0.813283	0.988805	-5.03374	FALSE		novel transcript, antisense to FAM177B	lncRNA	40.49
PyrL2n3	SCZ	ENSG00000287685		-2.31384	0.0592565	0.0599055	0.952353	0.998184	-5.08985	FALSE		novel transcript	lncRNA	38.6
PyrL2n3	SCZ	ENSG00000287688		-3.84153	-0.129601	-0.123732	0.90178	0.993974	-5.0253	FALSE		novel transcript	lncRNA	45.49
PyrL2n3	SCZ	ENSG00000287690		-1.24756	-1.7777	-1.59512	0.113901	0.884023	-4.29587	FALSE		novel transcript, antisense to RPS6KA2	lncRNA	43.63
PyrL2n3	SCZ	ENSG00000287691		1.71486	-0.577746	-0.863776	0.389817	0.95823	-5.09266	FALSE		novel transcript, antisense to RNF19B	lncRNA	43.95
PyrL2n3	SCZ	ENSG00000287693		-1.73395	0.852695	0.841051	0.402364	0.960763	-4.86427	FALSE	105372188	novel transcript	lncRNA	35.66
PyrL2n3	SCZ	ENSG00000287694		3.42797	0.298742	0.787269	0.433022	0.963357	-5.52431	FALSE		novel protein	protein_coding	36.46
PyrL2n3	SCZ	ENSG00000287700		2.21913	0.14785	0.251048	0.802302	0.987792	-5.50631	FALSE		novel transcript	lncRNA	36.49
PyrL2n3	SCZ	ENSG00000287703		0.0185251	0.661369	0.647084	0.519089	0.969036	-5.02435	FALSE		novel transcript	lncRNA	44.33
PyrL2n3	SCZ	ENSG00000287704		2.59548	-0.499104	-0.984059	0.327507	0.947307	-5.2114	FALSE		novel transcript	lncRNA	36.46
PyrL2n3	SCZ	ENSG00000287706		-2.56495	1.01286	0.911979	0.364015	0.954545	-4.79646	FALSE	102724289	novel transcript	lncRNA	36.54
PyrL2n3	SCZ	ENSG00000287707		-1.29583	-1.17409	-1.03961	0.301078	0.946768	-4.75017	FALSE		novel transcript	lncRNA	49.25
PyrL2n3	SCZ	ENSG00000287708		3.01066	-0.489963	-1.17975	0.240952	0.926703	-5.15391	FALSE		novel transcript, antisense to NFIB	lncRNA	39.97
PyrL2n3	SCZ	ENSG00000287709		1.49425	-1.73489	-2.31228	0.0228522	0.782059	-3.32319	FALSE	101928505	novel transcript	lncRNA	37.82
PyrL2n3	SCZ	ENSG00000287715		-2.93646	-1.37077	-1.24319	0.21676	0.922417	-4.58836	FALSE		novel transcript	lncRNA	40.99
PyrL2n3	SCZ	ENSG00000287720		0.11475	-0.10899	-0.105957	0.915833	0.995675	-5.1426	FALSE		novel transcript, antisense to SUMF1	lncRNA	38.37
PyrL2n3	SCZ	ENSG00000287721		0.772445	-0.521557	-0.678294	0.499182	0.968656	-5.06159	FALSE		novel transcript	lncRNA	45.17
PyrL2n3	SCZ	ENSG00000287722		6.42752	0.251276	1.03696	0.303238	0.946768	-6.25872	FALSE		novel transcript	lncRNA	37.39
PyrL2n3	SCZ	ENSG00000287723		-3.78398	-1.39323	-1.3093	0.19349	0.909509	-4.53295	FALSE		novel transcript	lncRNA	35.35
PyrL2n3	SCZ	ENSG00000287725		3.73331	-0.33597	-1.06641	0.288855	0.943477	-5.37285	FALSE		novel protein, TPCN2 - SMIM38 readthrough	protein_coding	53.43
PyrL2n3	SCZ	ENSG00000287726		3.30496	-0.313913	-0.838239	0.403934	0.960763	-5.45475	FALSE		novel transcript	lncRNA	43.67
PyrL2n3	SCZ	ENSG00000287727		-1.94097	-0.835411	-0.737932	0.462317	0.96811	-4.88556	FALSE		novel transcript, antisense to PEX14	lncRNA	52.21
PyrL2n3	SCZ	ENSG00000287728		2.29151	0.109992	0.199118	0.842583	0.989909	-5.56658	FALSE		novel transcript	lncRNA	32.5
PyrL2n3	SCZ	ENSG00000287732		-1.96854	-1.09378	-1.0958	0.27585	0.940565	-4.71383	FALSE		novel transcript	lncRNA	37.22
PyrL2n3	SCZ	ENSG00000287737		1.16868	0.0220684	0.0269056	0.97859	0.999232	-5.26051	FALSE		novel transcript	lncRNA	54.12
PyrL2n3	SCZ	ENSG00000287738		-0.765709	0.572645	0.576073	0.565885	0.972376	-4.9972	FALSE		novel transcript	lncRNA	39.37
PyrL2n3	SCZ	ENSG00000287740		-3.14184	-1.01272	-0.903243	0.368609	0.955901	-4.79663	FALSE		novel transcript	lncRNA	41.87
PyrL2n3	SCZ	ENSG00000287744		-3.12747	0.81754	0.818588	0.415006	0.962895	-4.84455	FALSE		novel transcript	lncRNA	39.37
PyrL2n3	SCZ	ENSG00000287745		-2.96503	-1.77953	-1.58391	0.116432	0.884425	-4.3068	FALSE		novel transcript, sense intronic to MLIP	lncRNA	29.56
PyrL2n3	SCZ	ENSG00000287750	LINC03026	-0.59098	2.35306	2.40378	0.0181044	0.782059	-3.29482	FALSE	102724156	long intergenic non-protein coding RNA 3026 [Source:HGNC Symbol;Acc:HGNC:56164]	lncRNA	43.24
PyrL2n3	SCZ	ENSG00000287756		-2.15564	1.1509	0.982409	0.328315	0.947307	-4.75843	FALSE		novel transcript, antisense to KAZN	lncRNA	50.57
PyrL2n3	SCZ	ENSG00000287757		-1.25123	-0.412442	-0.369621	0.712461	0.981325	-5.03428	FALSE		novel transcript, antisense to ZNF630	lncRNA	45.82
PyrL2n3	SCZ	ENSG00000287759		-1.08881	-0.0864786	-0.0762384	0.939385	0.99749	-5.05972	FALSE		novel transcript, antisense to AK3	lncRNA	42.66
PyrL2n3	SCZ	ENSG00000287760		-1.8324	-1.23854	-1.08991	0.278421	0.941855	-4.69299	FALSE		novel transcript	lncRNA	54.14
PyrL2n3	SCZ	ENSG00000287762		-0.678464	-0.167998	-0.143337	0.886318	0.993137	-5.06874	FALSE		novel transcript, antisense to LIMCH1	lncRNA	41.46
PyrL2n3	SCZ	ENSG00000287763		-1.16323	0.632661	0.562955	0.574749	0.972376	-4.99426	FALSE		novel transcript	lncRNA	44.08
PyrL2n3	SCZ	ENSG00000287766		-2.71988	0.0202436	0.0190845	0.984812	0.999322	-5.0333	FALSE		novel transcript	lncRNA	47.61
PyrL2n3	SCZ	ENSG00000287769		0.0276319	-0.630889	-0.563825	0.574159	0.972376	-5.0004	FALSE	124902204	novel transcript, antisense to SPIN1	lncRNA	56.33
PyrL2n3	SCZ	ENSG00000287771		-3.44485	2.48544	2.50565	0.0138686	0.724227	-3.24964	FALSE		novel transcript	lncRNA	43.06
PyrL2n3	SCZ	ENSG00000287775		-3.72947	-1.50054	-1.45071	0.15005	0.887788	-4.42199	FALSE	124900818	novel transcript	lncRNA	37.77
PyrL2n3	SCZ	ENSG00000287776		2.79214	-0.962653	-1.64842	0.102465	0.873749	-4.43825	FALSE		novel transcript	lncRNA	36.88
PyrL2n3	SCZ	ENSG00000287778		0.706866	-0.0666245	-0.0818461	0.934936	0.997163	-5.26265	FALSE		novel transcript, antisense to HS3ST1	lncRNA	40.74
PyrL2n3	SCZ	ENSG00000287780		0.630001	-0.147865	-0.180961	0.856771	0.991383	-5.2428	FALSE		novel transcript, antisense to SLC25A38and CCR8	lncRNA	41.52
PyrL2n3	SCZ	ENSG00000287784		-1.82392	-0.866469	-0.796904	0.427431	0.963357	-4.85984	FALSE		novel transcript, antisense to C3orf56	lncRNA	46.94
PyrL2n3	SCZ	ENSG00000287786		-2.18575	1.63352	1.42254	0.158041	0.888589	-4.4462	FALSE		novel transcript, antisense to C4orf50and JAKMIP1	lncRNA	47.49
PyrL2n3	SCZ	ENSG00000287789		-3.7203	0.281172	0.270668	0.787215	0.984906	-5.01338	FALSE		novel transcript, antisense to BACH2	lncRNA	38.63
PyrL2n3	SCZ	ENSG00000287798		-3.86526	-1.26199	-1.16087	0.248512	0.929579	-4.63927	FALSE		novel transcript	lncRNA	42.42
PyrL2n3	SCZ	ENSG00000287801		-0.548292	1.69231	2.07245	0.0408455	0.802924	-3.72713	FALSE		novel transcript	lncRNA	35.69
PyrL2n3	SCZ	ENSG00000287808	DHX9-AS1	-3.59259	-0.447748	-0.435951	0.66383	0.975365	-4.9856	FALSE		DHX9 antisense RNA 1 [Source:HGNC Symbol;Acc:HGNC:56097]	lncRNA	48.51
PyrL2n3	SCZ	ENSG00000287809		1.57703	-0.120222	-0.162818	0.870996	0.992793	-5.28946	FALSE		novel transcript	lncRNA	58.88
PyrL2n3	SCZ	ENSG00000287811		2.31676	-0.011716	-0.0209753	0.983308	0.999322	-5.4987	FALSE		novel transcript	lncRNA	40.08
PyrL2n3	SCZ	ENSG00000287813		-0.00540275	0.400837	0.416148	0.678211	0.979171	-5.11594	FALSE		novel transcript, antisense to ARNT2	lncRNA	44.51
PyrL2n3	SCZ	ENSG00000287814		2.09597	-1.00125	-1.67421	0.0972739	0.873185	-4.30284	FALSE		novel transcript	lncRNA	46.38
PyrL2n3	SCZ	ENSG00000287815		-0.657885	1.81591	1.75941	0.081625	0.855648	-4.12983	FALSE		novel transcript	lncRNA	52.9
PyrL2n3	SCZ	ENSG00000287816		-1.62224	0.531258	0.470534	0.639018	0.972804	-4.98715	FALSE		novel transcript	lncRNA	37.41
PyrL2n3	SCZ	ENSG00000287819		-2.14015	-2.03022	-1.76713	0.0803157	0.854157	-4.13039	FALSE	105375709	novel transcript, antisense to CSMD3	lncRNA	53.75
PyrL2n3	SCZ	ENSG00000287820		-3.96832	2.32166	2.41774	0.0174631	0.777791	-3.36242	FALSE		novel transcript	lncRNA	35.71
PyrL2n3	SCZ	ENSG00000287829		-2.61097	-0.528888	-0.484385	0.629192	0.972804	-4.97262	FALSE		novel transcript, antisense to ST7	lncRNA	41.16
PyrL2n3	SCZ	ENSG00000287830		-1.48512	-0.917625	-0.815183	0.416942	0.963054	-4.84778	FALSE		novel transcript, antisense to GRIN2A	lncRNA	47.62
PyrL2n3	SCZ	ENSG00000287832		-2.05654	-0.761963	-0.680247	0.49795	0.968656	-4.91348	FALSE		novel transcript	lncRNA	44.26
PyrL2n3	SCZ	ENSG00000287835		-3.06172	0.195446	0.169948	0.865401	0.992606	-5.02829	FALSE		novel transcript	lncRNA	47.58
PyrL2n3	SCZ	ENSG00000287836		0.78102	-0.497532	-0.56411	0.573966	0.972376	-5.07161	FALSE		novel transcript	lncRNA	51.13
PyrL2n3	SCZ	ENSG00000287837		-1.62229	-1.24785	-1.11724	0.26662	0.93549	-4.6771	FALSE		novel transcript	lncRNA	47.5
PyrL2n3	SCZ	ENSG00000287838		-2.8462	-0.45039	-0.408616	0.683712	0.980318	-4.99234	FALSE	101927042	novel transcript	lncRNA	40.79
PyrL2n3	SCZ	ENSG00000287842		-3.64967	-0.66793	-0.632989	0.528213	0.969036	-4.91208	FALSE		novel transcript, sense intronic to ENOX1	lncRNA	36.81
PyrL2n3	SCZ	ENSG00000287844		0.759631	-0.51325	-0.605328	0.546359	0.970833	-5.11535	FALSE		novel transcript	lncRNA	36.04
PyrL2n3	SCZ	ENSG00000287855		4.0627	-0.365012	-1.1321	0.260354	0.934873	-5.42348	FALSE		novel transcript, antisense to LMF1	lncRNA	57.69
PyrL2n3	SCZ	ENSG00000287856		1.97092	-0.131565	-0.238762	0.811788	0.988805	-5.46149	FALSE		novel protein	protein_coding	39.51
PyrL2n3	SCZ	ENSG00000287860		1.79004	1.33563	2.00467	0.0477534	0.818126	-3.81098	FALSE		novel transcript	lncRNA	42.58
PyrL2n3	SCZ	ENSG00000287861		-2.06329	-0.100055	-0.105779	0.915974	0.995675	-5.07168	FALSE		novel transcript	lncRNA	43.45
PyrL2n3	SCZ	ENSG00000287862		4.01687	0.580016	1.7483	0.0835396	0.858492	-4.61402	FALSE		novel transcript	lncRNA	37.25
PyrL2n3	SCZ	ENSG00000287866		-2.22109	0.117187	0.103076	0.918113	0.995675	-5.03949	FALSE		novel transcript, antisense to GNAO1	lncRNA	49.73
PyrL2n3	SCZ	ENSG00000287868		0.271335	1.49823	1.72741	0.087241	0.866536	-4.16199	FALSE		novel transcript	lncRNA	45.87
PyrL2n3	SCZ	ENSG00000287869		-0.209731	0.465266	0.419225	0.675968	0.979171	-5.0266	FALSE		novel transcript	lncRNA	52.87
PyrL2n3	SCZ	ENSG00000287870		-2.88014	2.00351	1.80416	0.0742748	0.848113	-4.09248	FALSE		novel transcript	lncRNA	31.63
PyrL2n3	SCZ	ENSG00000287876		-0.0347367	0.996711	1.23318	0.220453	0.923067	-4.68722	FALSE		novel transcript	lncRNA	34.98
PyrL2n3	SCZ	ENSG00000287877		1.70809	-0.898478	-1.27688	0.204657	0.918045	-4.75333	FALSE		novel transcript	lncRNA	38.2
PyrL2n3	SCZ	ENSG00000287878		-3.63439	-1.11833	-1.00126	0.319163	0.946975	-4.73769	FALSE		novel transcript, antisense to CPNE9and MTMR14	lncRNA	49.74
PyrL2n3	SCZ	ENSG00000287879		-3.15548	-2.64388	-2.40351	0.0181171	0.782059	-3.39723	FALSE		novel transcript	lncRNA	51.72
PyrL2n3	SCZ	ENSG00000287880		1.64491	-0.784323	-1.0513	0.295702	0.945423	-4.97538	FALSE		novel transcript	lncRNA	34
PyrL2n3	SCZ	ENSG00000287881		-0.458574	0.29479	0.349763	0.727266	0.981325	-5.12068	FALSE		novel transcript	lncRNA	39.27
PyrL2n3	SCZ	ENSG00000287887		-2.08035	0.893757	0.872887	0.384856	0.956704	-4.83584	FALSE		novel transcript	lncRNA	42.5
PyrL2n3	SCZ	ENSG00000287891		-3.6918	0.640627	0.564056	0.574003	0.972376	-4.93674	FALSE		novel transcript	lncRNA	47.87
PyrL2n3	SCZ	ENSG00000287892		-2.29211	-0.629822	-0.540797	0.589873	0.972804	-4.95197	FALSE		novel transcript, antisense to LRRK1	lncRNA	52.57
PyrL2n3	SCZ	ENSG00000287895		2.04557	-0.0644478	-0.0924791	0.926506	0.995675	-5.37292	FALSE		novel transcript	lncRNA	42.14
PyrL2n3	SCZ	ENSG00000287896		1.97421	-0.542726	-0.891107	0.375052	0.956704	-5.07747	FALSE		novel transcript, antisense to KPTNand SLC8A2	lncRNA	56.2
PyrL2n3	SCZ	ENSG00000287897		-2.80664	-0.590831	-0.509888	0.611275	0.972804	-4.95495	FALSE		novel transcript, sense intronic to CADM1	lncRNA	43.26
PyrL2n3	SCZ	ENSG00000287898		2.74456	-1.36246	-2.88657	0.00479038	0.618548	-2.12153	FALSE		novel transcript	lncRNA	47.93
PyrL2n3	SCZ	ENSG00000287899		-0.528849	-0.406012	-0.470826	0.63881	0.972804	-5.1228	FALSE		novel transcript	lncRNA	40.37
PyrL2n3	SCZ	ENSG00000287900		3.41262	0.225494	0.577041	0.565233	0.972376	-5.65411	FALSE		novel transcript	lncRNA	39.11
PyrL2n3	SCZ	ENSG00000287901		-1.14818	-2.0188	-2.06505	0.0415554	0.802924	-3.77018	FALSE		novel transcript	lncRNA	41.23
PyrL2n3	SCZ	ENSG00000287907		1.8001	-0.519538	-0.813148	0.418102	0.963149	-5.17661	FALSE		novel transcript	lncRNA	35.78
PyrL2n3	SCZ	ENSG00000287910		1.70985	-0.384829	-0.51959	0.604519	0.972804	-5.21671	FALSE		novel transcript	lncRNA	47.82
PyrL2n3	SCZ	ENSG00000287912		5.7751	0.175262	0.739769	0.461495	0.967351	-6.32328	FALSE		novel transcript	lncRNA	36.14
PyrL2n3	SCZ	ENSG00000287916		-3.94171	-1.17688	-1.13563	0.258876	0.933876	-4.6543	FALSE		novel transcript, antisense to SSR3	lncRNA	40.17
PyrL2n3	SCZ	ENSG00000287918		1.53195	-0.627781	-0.868678	0.387143	0.957238	-5.00132	FALSE		novel transcript, antisense to VMA21	lncRNA	40.99
PyrL2n3	SCZ	ENSG00000287920		-3.73079	-0.637941	-0.606637	0.545493	0.970833	-4.92308	FALSE		novel transcript, antisense to NEDD9	lncRNA	42.45
PyrL2n3	SCZ	ENSG00000287923		4.10398	-0.252057	-0.557666	0.578673	0.972482	-5.89488	FALSE		novel transcript	lncRNA	39.14
PyrL2n3	SCZ	ENSG00000287925		2.71095	-0.081271	-0.163918	0.870133	0.992737	-5.64286	FALSE		novel transcript, antisense to C1QL3	lncRNA	42.7
PyrL2n3	SCZ	ENSG00000287931		-1.53564	-0.437726	-0.428465	0.669252	0.977341	-5.00997	FALSE		novel transcript	lncRNA	38.52
PyrL2n3	SCZ	ENSG00000287932		-2.44748	1.08708	0.981285	0.328866	0.947307	-4.76659	FALSE		novel transcript, sense intronic to CDK6	lncRNA	38.8
PyrL2n3	SCZ	ENSG00000287935		-2.09844	1.11084	0.988466	0.325356	0.94722	-4.75039	FALSE	124902606	novel transcript	lncRNA	55.22
PyrL2n3	SCZ	ENSG00000287936		-3.99597	1.57488	1.5394	0.126925	0.885474	-4.34635	FALSE		novel transcript	lncRNA	39.64
PyrL2n3	SCZ	ENSG00000287941		-2.77508	1.52626	1.45199	0.149695	0.887788	-4.42198	FALSE		novel transcript	lncRNA	40
PyrL2n3	SCZ	ENSG00000287945		-3.83272	0.930385	0.866214	0.388486	0.957922	-4.81084	FALSE		novel transcript, antisense to CCNY	lncRNA	44.78
PyrL2n3	SCZ	ENSG00000287948		-3.56718	-1.05458	-0.976428	0.331254	0.947383	-4.75253	FALSE		novel transcript	lncRNA	37.76
PyrL2n3	SCZ	ENSG00000287949		-0.669801	-1.00624	-1.06531	0.28935	0.943477	-4.73926	FALSE		novel transcript, antisense to RSPO2	lncRNA	37.1
PyrL2n3	SCZ	ENSG00000287950		-1.35749	0.646097	0.602482	0.548243	0.971545	-4.97347	FALSE		novel transcript, antisense to MCTP2	lncRNA	37.76
PyrL2n3	SCZ	ENSG00000287953		-0.658821	-0.353488	-0.357873	0.721207	0.981325	-5.08374	FALSE		novel transcript	lncRNA	36.57
PyrL2n3	SCZ	ENSG00000287957		-2.32582	-0.763639	-0.651378	0.516325	0.968875	-4.91534	FALSE		novel transcript, antisense to RIC8B	lncRNA	37.54
PyrL2n3	SCZ	ENSG00000287959		-3.84375	0.733987	0.697128	0.487371	0.968656	-4.88642	FALSE		novel transcript, antisense to PRKDC	lncRNA	48.2
PyrL2n3	SCZ	ENSG00000287963		2.60958	-0.578111	-1.20175	0.232352	0.923067	-4.96303	FALSE		novel transcript	lncRNA	41.11
PyrL2n3	SCZ	ENSG00000287964		-0.864529	1.22967	1.11626	0.267039	0.93549	-4.69446	FALSE		novel transcript	lncRNA	46.13
PyrL2n3	SCZ	ENSG00000287966		-3.24398	0.412715	0.371606	0.710988	0.981325	-4.99295	FALSE		novel transcript	lncRNA	47.82
PyrL2n3	SCZ	ENSG00000287968		-1.9715	1.47513	1.45009	0.150222	0.887788	-4.4274	FALSE		novel transcript	lncRNA	35.11
PyrL2n3	SCZ	ENSG00000287970		-4.02745	-0.646833	-0.604027	0.54722	0.971418	-4.92336	FALSE		novel transcript, antisense to MYOM2	lncRNA	45.42
PyrL2n3	SCZ	ENSG00000287972		-2.67879	-1.01686	-0.893465	0.373795	0.956675	-4.80317	FALSE		novel transcript	lncRNA	45.39
PyrL2n3	SCZ	ENSG00000287976		0.19557	-1.80015	-1.79988	0.0749524	0.848113	-4.07626	FALSE		novel transcript	lncRNA	39.76
PyrL2n3	SCZ	ENSG00000287980		-3.9343	0.766437	0.802805	0.424028	0.963357	-4.8464	FALSE	105378930	novel transcript	lncRNA	37.44
PyrL2n3	SCZ	ENSG00000287983		-3.00029	-1.41845	-1.249	0.214635	0.922417	-4.57947	FALSE		novel transcript	lncRNA	45.44
PyrL2n3	SCZ	ENSG00000287984		-2.97706	0.150737	0.155154	0.877019	0.992972	-5.03501	FALSE		novel transcript	lncRNA	45.67
PyrL2n3	SCZ	ENSG00000287985		-0.268307	-1.01561	-0.952778	0.343044	0.948843	-4.80521	FALSE		novel transcript	lncRNA	45.03
PyrL2n3	SCZ	ENSG00000287987		-0.0768578	-0.353082	-0.399854	0.690133	0.981325	-5.12427	FALSE		novel transcript	lncRNA	47.63
PyrL2n3	SCZ	ENSG00000287989		-0.366204	-0.783549	-0.749295	0.455472	0.965833	-4.92059	FALSE		novel transcript	lncRNA	36.67
PyrL2n3	SCZ	ENSG00000287990		0.496922	-0.965956	-0.988771	0.325207	0.947131	-4.83645	FALSE		novel transcript, antisense to TRIM9	lncRNA	42.05
PyrL2n3	SCZ	ENSG00000287996		-1.28289	2.66314	2.69416	0.00830175	0.676338	-2.85544	FALSE	124903236	novel transcript	lncRNA	35.14
PyrL2n3	SCZ	ENSG00000287998		-0.346084	0.139938	0.156447	0.876002	0.992954	-5.17713	FALSE		novel transcript	lncRNA	37.9
PyrL2n3	SCZ	ENSG00000287999		2.84405	0.412085	0.861955	0.390814	0.958476	-5.31256	FALSE		novel transcript	lncRNA	40.06
PyrL2n3	SCZ	ENSG00000288000		1.95229	-0.0866329	-0.164484	0.869688	0.992737	-5.5761	FALSE		novel protein	protein_coding	46.19
PyrL2n3	SCZ	ENSG00000288002		-0.00778192	1.19182	1.45256	0.149537	0.887788	-4.46921	FALSE		novel transcript	lncRNA	39.52
PyrL2n3	SCZ	ENSG00000288004		-3.12696	0.234381	0.23353	0.815836	0.988805	-5.0226	FALSE		novel transcript	lncRNA	34.39
PyrL2n3	SCZ	ENSG00000288006		-3.14305	-0.704145	-0.693434	0.489675	0.968656	-4.90943	FALSE		novel transcript	lncRNA	38.68
PyrL2n3	SCZ	ENSG00000288009		1.24092	-0.30498	-0.408415	0.683859	0.980318	-5.2493	FALSE		novel transcript	lncRNA	41.24
PyrL2n3	SCZ	ENSG00000288011		1.4881	0.769711	1.07808	0.283642	0.94275	-4.91284	FALSE	283045	novel transcript, antisense to ZNF365	lncRNA	39.33
PyrL2n3	SCZ	ENSG00000288015		0.750364	-0.161219	-0.168916	0.866211	0.992606	-5.18837	FALSE		novel transcript	lncRNA	37.09
PyrL2n3	SCZ	ENSG00000288016		5.90926	0.0622201	0.262073	0.793947	0.986558	-6.61608	FALSE		novel transcript	lncRNA	34.7
PyrL2n3	SCZ	ENSG00000288021		1.8353	0.365945	0.640223	0.52352	0.969036	-5.28187	FALSE		novel transcript	lncRNA	39.8
PyrL2n3	SCZ	ENSG00000288024		-3.99321	0.861606	0.865613	0.388814	0.957926	-4.81395	FALSE		novel transcript	lncRNA	34.35
PyrL2n3	SCZ	ENSG00000288025		1.75741	0.873245	1.2741	0.205638	0.918688	-4.71136	FALSE		novel transcript, antisense to SCRG1	lncRNA	38.42
PyrL2n3	SCZ	ENSG00000288029		-1.6278	-0.38275	-0.358524	0.720721	0.981325	-5.02117	FALSE		novel transcript	lncRNA	42.77
PyrL2n3	SCZ	ENSG00000288030		-1.73146	-2.02223	-1.91327	0.0586288	0.84057	-3.97141	FALSE		novel transcript, sense intronic to GRM7	lncRNA	34.25
PyrL2n3	SCZ	ENSG00000288033		0.783903	-0.394355	-0.407368	0.684625	0.980318	-5.10485	FALSE		novel transcript	lncRNA	51.14
PyrL2n3	SCZ	ENSG00000288035		0.037937	-0.516489	-0.60089	0.549299	0.971545	-5.09628	FALSE		novel transcript	lncRNA	34.15
PyrL2n3	SCZ	ENSG00000288036		5.76737	-0.716145	-3.47945	0.000751046	0.564946	-0.955469	FALSE		novel transcript	lncRNA	37.54
PyrL2n3	SCZ	ENSG00000288038		-3.24638	0.416967	0.404759	0.686535	0.981033	-4.99222	FALSE		novel transcript	lncRNA	37.88
PyrL2n3	SCZ	ENSG00000288039		0.35999	0.0121448	0.0154651	0.987693	0.999322	-5.30425	FALSE		novel transcript	lncRNA	41.09
PyrL2n3	SCZ	ENSG00000288042		-2.14	-0.459731	-0.431038	0.667386	0.976721	-5.00059	FALSE		novel transcript	lncRNA	40.25
PyrL2n3	SCZ	ENSG00000288043		1.60821	-0.325937	-0.469832	0.639517	0.972804	-5.26505	FALSE		novel transcript	lncRNA	46.25
PyrL2n3	SCZ	ENSG00000288044		-3.137	-0.713445	-0.672874	0.502609	0.968656	-4.90298	FALSE		novel transcript, antisense to RABGGTAand DHRS1	lncRNA	49.41
PyrL2n3	SCZ	ENSG00000288047		-1.78939	-1.07603	-0.96738	0.335733	0.947383	-4.77035	FALSE		novel transcript	lncRNA	48.41
PyrL2n3	SCZ	ENSG00000288049		-3.56113	0.343601	0.371067	0.711388	0.981325	-4.99195	FALSE	105377224	novel transcript, antisense to KDM5D	lncRNA	38.05
PyrL2n3	SCZ	ENSG00000288052		-3.56819	0.212709	0.194998	0.845797	0.990285	-5.01941	FALSE		novel transcript	lncRNA	40.65
PyrL2n3	SCZ	ENSG00000288054		-3.61981	0.000103583	9.2454e-05	0.999926	0.999929	-5.02839	FALSE		novel transcript, antisense to PDE7B	lncRNA	36.89
PyrL2n3	SCZ	ENSG00000288059		-0.295624	0.0562656	0.0533594	0.957554	0.998206	-5.13306	FALSE		novel transcript	lncRNA	35.13
PyrL2n3	SCZ	ENSG00000288061		-3.53084	-0.650892	-0.613388	0.541039	0.969824	-4.92421	FALSE		novel transcript, antisense to HSPA8and CLMP	lncRNA	43.66
PyrL2n3	SCZ	ENSG00000288062		3.52813	0.339165	0.79194	0.430306	0.963357	-5.52416	FALSE	101929748	novel transcript	lncRNA	56.62
PyrL2n3	SCZ	ENSG00000288066		-3.10523	-1.18697	-1.0554	0.293836	0.945248	-4.70756	FALSE		novel transcript, antisense to ARL5A	lncRNA	37.48
PyrL2n3	SCZ	ENSG00000288067		2.44256	-0.202706	-0.368032	0.713642	0.981325	-5.50406	FALSE		novel transcript	lncRNA	41.01
PyrL2n3	SCZ	ENSG00000288068		-3.70686	-0.261192	-0.244866	0.807072	0.988413	-5.01219	FALSE		novel transcript, sense intronic to NOX5	lncRNA	46.95
PyrL2n3	SCZ	ENSG00000288069		-2.85646	0.933887	0.813193	0.418076	0.963149	-4.84209	FALSE		novel transcript, antisense to DSCAM	lncRNA	39.28
PyrL2n3	SCZ	ENSG00000288075		6.36474	0.0860866	0.549452	0.583944	0.972804	-6.61868	FALSE		novel transcript	lncRNA	46.45
PyrL2n3	SCZ	ENSG00000288076		-1.42344	-0.583261	-0.530987	0.596628	0.972804	-4.9775	FALSE		novel transcript, antisense to MCPH1	lncRNA	43.41
PyrL2n3	SCZ	ENSG00000288079		-1.10198	-0.85897	-0.842244	0.4017	0.960763	-4.8613	FALSE		novel transcript, antisense to BOC	lncRNA	45.73
PyrL2n3	SCZ	ENSG00000288081		-0.208602	0.561356	0.557513	0.578447	0.972482	-5.02016	FALSE		novel transcript	lncRNA	47.48
PyrL2n3	SCZ	ENSG00000288085		-1.8411	-0.445734	-0.387868	0.698954	0.981325	-5.00567	FALSE		novel transcript	lncRNA	34.15
PyrL2n3	SCZ	ENSG00000288087		0.39354	-0.74822	-0.766738	0.445078	0.964011	-4.99197	FALSE		novel transcript	lncRNA	36.63
PyrL2n3	SCZ	ENSG00000288088		2.83449	-0.112785	-0.212309	0.832311	0.988909	-5.71132	FALSE		novel transcript	lncRNA	34.91
PyrL2n3	SCZ	ENSG00000288091		-2.18282	0.167575	0.149265	0.881651	0.993019	-5.02924	FALSE		novel transcript, antisense to SLC4A10	lncRNA	36.06
PyrL2n3	SCZ	ENSG00000288093		-3.73725	-1.09713	-0.967865	0.335492	0.947383	-4.75586	FALSE		novel transcript	lncRNA	47.89
PyrL2n3	SCZ	ENSG00000288096		-2.02126	-0.799671	-0.648974	0.517871	0.969036	-4.91731	FALSE		novel transcript	lncRNA	52.61
PyrL2n3	SCZ	ENSG00000288098		4.11683	0.222054	0.733629	0.464924	0.968403	-5.88226	FALSE		novel transcript	lncRNA	37.7
PyrL2n3	SCZ	ENSG00000288106		-3.79293	1.34809	1.29261	0.199182	0.913647	-4.5463	FALSE		novel transcript	lncRNA	38.28
PyrL2n3	SCZ	ENSG00000288107		4.46828	-0.604954	-1.51471	0.133613	0.887788	-5.00702	FALSE		novel transcript, antisense to FRG2Band SYCE1	lncRNA	45.49
PyrL2n3	SCZ	ENSG00000288110		-0.512626	0.359238	0.35413	0.724001	0.981325	-5.07016	FALSE		novel transcript, antisense to CSMD1	lncRNA	37.18
PyrL2n3	SCZ	ENSG00000288153		-3.42808	2.38062	2.25861	0.0261213	0.78228	-3.57772	FALSE		chromosome 5 open reading frame 52 (C5orf52) pseudogene	unprocessed_pseudogene	48.83
PyrL2n3	SCZ	ENSG00000288156		-4.00409	1.32628	1.27895	0.203933	0.916915	-4.55582	FALSE		novel transcript	lncRNA	57.22
PyrL2n3	SCZ	ENSG00000288177		-0.149538	1.40296	1.46662	0.145676	0.887788	-4.42553	FALSE		novel transcript	lncRNA	39.81
PyrL2n3	SCZ	ENSG00000288235	FAM106C	-2.59727	-1.29762	-1.11935	0.265724	0.93549	-4.66967	FALSE	100129396	family with sequence similarity 106 member C [Source:HGNC Symbol;Acc:HGNC:38396]	lncRNA	45.53
PyrL2n3	SCZ	ENSG00000288253		-3.18978	0.261484	0.237092	0.813079	0.988805	-5.02071	FALSE		novel transcript	lncRNA	45.44
PyrL2n3	SCZ	ENSG00000288271		3.33936	0.677649	1.63016	0.106274	0.877293	-4.58337	FALSE		novel transcript	lncRNA	40.62
PyrL2n3	SCZ	ENSG00000288321		1.17467	-1.38791	-1.86257	0.0655144	0.844564	-4.00679	FALSE		novel transcript	lncRNA	35.19
PyrL2n3	SCZ	ENSG00000288380		1.29725	-0.783549	-1.09353	0.276838	0.940673	-4.87336	FALSE
PyrL2n3	SCZ	ENSG00000288398		0.371177	1.36987	1.43493	0.154488	0.888589	-4.46682	FALSE		novel transcript	lncRNA	56.35
PyrL2n3	SCZ	ENSG00000288436		3.65715	-0.255001	-0.847453	0.398805	0.960352	-5.55806	FALSE
PyrL2n3	SCZ	ENSG00000288520		-2.68836	1.49579	1.40781	0.162347	0.889918	-4.45997	FALSE		novel protein	protein_coding	41.17
PyrL5n6	SCZ	ENSG00000000003	TSPAN6	-2.95518	-2.35881	-2.10889	0.037417	0.629147	-3.66313	FALSE	7105	tetraspanin 6 [Source:HGNC Symbol;Acc:HGNC:11858]	protein_coding	40.4
PyrL5n6	SCZ	ENSG00000000419	DPM1	3.60438	-0.132282	-0.381306	0.703774	0.968293	-6.02874	FALSE	8813	dolichyl-phosphate mannosyltransferase subunit 1, catalytic [Source:HGNC Symbol;Acc:HGNC:3005]	protein_coding	40.2
PyrL5n6	SCZ	ENSG00000000457	SCYL3	4.05368	-0.106408	-0.343002	0.732307	0.970667	-6.25664	FALSE	57147	SCY1 like pseudokinase 3 [Source:HGNC Symbol;Acc:HGNC:19285]	protein_coding	40.14
PyrL5n6	SCZ	ENSG00000000460	C1orf112	3.77702	0.479303	1.27676	0.204605	0.827808	-5.35136	FALSE	55732	chromosome 1 open reading frame 112 [Source:HGNC Symbol;Acc:HGNC:25565]	protein_coding	39.22
PyrL5n6	SCZ	ENSG00000000938	FGR	-3.28054	-2.67607	-2.361	0.0201376	0.570987	-3.28607	FALSE	2268	FGR proto-oncogene, Src family tyrosine kinase [Source:HGNC Symbol;Acc:HGNC:3697]	protein_coding	52.92
PyrL5n6	SCZ	ENSG00000000971	CFH	0.227095	-1.06393	-1.34835	0.18055	0.806136	-4.7507	FALSE	3075	complement factor H [Source:HGNC Symbol;Acc:HGNC:4883]	protein_coding	35.08
PyrL5n6	SCZ	ENSG00000001036	FUCA2	0.161069	-0.336472	-0.313229	0.75475	0.97533	-5.28701	FALSE	2519	alpha-L-fucosidase 2 [Source:HGNC Symbol;Acc:HGNC:4008]	protein_coding	39.72
PyrL5n6	SCZ	ENSG00000001084	GCLC	4.42649	0.161373	0.607025	0.545191	0.939351	-6.17618	FALSE	2729	glutamate-cysteine ligase catalytic subunit [Source:HGNC Symbol;Acc:HGNC:4311]	protein_coding	40.16
PyrL5n6	SCZ	ENSG00000001167	NFYA	2.83269	0.0514993	0.109041	0.913386	0.991939	-5.86315	FALSE	4800	nuclear transcription factor Y subunit alpha [Source:HGNC Symbol;Acc:HGNC:7804]	protein_coding	40.69
PyrL5n6	SCZ	ENSG00000001460	STPG1	4.12636	0.327341	1.13368	0.259602	0.854677	-5.648	FALSE	90529	sperm tail PG-rich repeat containing 1 [Source:HGNC Symbol;Acc:HGNC:28070]	protein_coding	44.09
PyrL5n6	SCZ	ENSG00000001461	NIPAL3	6.21421	-0.03393	-0.27247	0.785814	0.980947	-6.9645	FALSE	57185	NIPA like domain containing 3 [Source:HGNC Symbol;Acc:HGNC:25233]	protein_coding	44.99
PyrL5n6	SCZ	ENSG00000001497	LAS1L	6.08265	0.0962864	0.611174	0.542452	0.939351	-6.73398	FALSE	81887	LAS1 like ribosome biogenesis factor [Source:HGNC Symbol;Acc:HGNC:25726]	protein_coding	42.78
PyrL5n6	SCZ	ENSG00000001561	ENPP4	2.82868	-0.265387	-0.508714	0.612058	0.95076	-5.75273	FALSE	22875	ectonucleotide pyrophosphatase/phosphodiesterase 4 [Source:HGNC Symbol;Acc:HGNC:3359]	protein_coding	36.05
PyrL5n6	SCZ	ENSG00000001617	SEMA3F	-2.9241	-0.186107	-0.176267	0.860435	0.988562	-5.23335	FALSE	6405	semaphorin 3F [Source:HGNC Symbol;Acc:HGNC:10728]	protein_coding	57.74
PyrL5n6	SCZ	ENSG00000001626	CFTR	1.96938	1.4507	2.1961	0.0303633	0.606757	-3.5564	FALSE	1080	CF transmembrane conductance regulator [Source:HGNC Symbol;Acc:HGNC:1884]	protein_coding	36.9
PyrL5n6	SCZ	ENSG00000001629	ANKIB1	6.91798	-0.024043	-0.211029	0.833288	0.987239	-7.19033	FALSE	54467	ankyrin repeat and IBR domain containing 1 [Source:HGNC Symbol;Acc:HGNC:22215]	protein_coding	36.83
PyrL5n6	SCZ	ENSG00000001630	CYP51A1	0.310289	-1.56653	-1.45164	0.149689	0.783481	-4.51012	FALSE	1595	cytochrome P450 family 51 subfamily A member 1 [Source:HGNC Symbol;Acc:HGNC:2649]	protein_coding	38.33
PyrL5n6	SCZ	ENSG00000001631	KRIT1	0.0519602	-2.3951	-2.39845	0.0182925	0.562357	-3.18253	FALSE	889	KRIT1 ankyrin repeat containing [Source:HGNC Symbol;Acc:HGNC:1573]	protein_coding	36.51
PyrL5n6	SCZ	ENSG00000002016	RAD52	4.38552	-0.185854	-0.64452	0.520694	0.937159	-6.16761	FALSE	5893	RAD52 homolog, DNA repair protein [Source:HGNC Symbol;Acc:HGNC:9824]	protein_coding	45.19
PyrL5n6	SCZ	ENSG00000002079	MYH16	-3.23607	-0.328491	-0.304525	0.761352	0.976612	-5.17839	FALSE		myosin heavy chain 16 pseudogene [Source:HGNC Symbol;Acc:HGNC:31038]	transcribed_unitary_pseudogene	49.89
PyrL5n6	SCZ	ENSG00000002330	BAD	2.36448	0.392981	0.528438	0.59835	0.947929	-5.5718	FALSE	572	BCL2 associated agonist of cell death [Source:HGNC Symbol;Acc:HGNC:936]	protein_coding	53.92
PyrL5n6	SCZ	ENSG00000002549	LAP3	1.91737	0.257269	0.359509	0.719962	0.969363	-5.58089	FALSE	51056	leucine aminopeptidase 3 [Source:HGNC Symbol;Acc:HGNC:18449]	protein_coding	44.16
PyrL5n6	SCZ	ENSG00000002586	CD99	-0.150564	0.853688	0.84314	0.401135	0.905617	-5.07604	FALSE	4267	CD99 molecule (Xg blood group) [Source:HGNC Symbol;Acc:HGNC:7082]	protein_coding	47.38
PyrL5n6	SCZ	ENSG00000002587	HS3ST1	2.28911	0.121286	0.201059	0.841055	0.987239	-5.73261	FALSE	9957	heparan sulfate-glucosamine 3-sulfotransferase 1 [Source:HGNC Symbol;Acc:HGNC:5194]	protein_coding	43.92
PyrL5n6	SCZ	ENSG00000002726	AOC1	-2.7408	-2.38684	-2.25508	0.0262776	0.606757	-3.42908	FALSE	26	amine oxidase copper containing 1 [Source:HGNC Symbol;Acc:HGNC:80]	protein_coding	47.8
PyrL5n6	SCZ	ENSG00000002745	WNT16	-3.67787	-0.329331	-0.293028	0.7701	0.977649	-5.17783	FALSE	51384	Wnt family member 16 [Source:HGNC Symbol;Acc:HGNC:16267]	protein_coding	38.61
PyrL5n6	SCZ	ENSG00000002746	HECW1	9.4714	0.0906115	1.39442	0.167044	0.797672	-7.26363	FALSE	23072	HECT, C2 and WW domain containing E3 ubiquitin protein ligase 1 [Source:HGNC Symbol;Acc:HGNC:22195]	protein_coding	42.03
PyrL5n6	SCZ	ENSG00000002822	MAD1L1	-2.7219	-0.924875	-0.805768	0.422262	0.907418	-4.98014	FALSE	8379	mitotic arrest deficient 1 like 1 [Source:HGNC Symbol;Acc:HGNC:6762]	protein_coding	55.65
PyrL5n6	SCZ	ENSG00000002834	LASP1	6.42499	0.0914733	0.77623	0.43942	0.912478	-6.76779	FALSE	3927	LIM and SH3 protein 1 [Source:HGNC Symbol;Acc:HGNC:6513]	protein_coding	53.69
PyrL5n6	SCZ	ENSG00000002919	SNX11	1.56521	0.753065	0.922963	0.358217	0.893298	-5.17498	FALSE	29916	sorting nexin 11 [Source:HGNC Symbol;Acc:HGNC:14975]	protein_coding	48.03
PyrL5n6	SCZ	ENSG00000003056	M6PR	3.99398	-0.0399263	-0.130314	0.896576	0.990947	-6.21661	FALSE	4074	mannose-6-phosphate receptor, cation dependent [Source:HGNC Symbol;Acc:HGNC:6752]	protein_coding	42.37
PyrL5n6	SCZ	ENSG00000003096	KLHL13	3.43554	-0.143242	-0.375891	0.707783	0.968622	-5.99446	FALSE	90293	kelch like family member 13 [Source:HGNC Symbol;Acc:HGNC:22931]	protein_coding	36.56
PyrL5n6	SCZ	ENSG00000003137	CYP26B1	2.00823	-0.225128	-0.275089	0.78383	0.980429	-5.60797	FALSE	56603	cytochrome P450 family 26 subfamily B member 1 [Source:HGNC Symbol;Acc:HGNC:20581]	protein_coding	59.85
PyrL5n6	SCZ	ENSG00000003147	ICA1	7.03988	-0.068232	-0.602094	0.548455	0.94004	-7.09037	FALSE	3382	islet cell autoantigen 1 [Source:HGNC Symbol;Acc:HGNC:5343]	protein_coding	40.3
PyrL5n6	SCZ	ENSG00000003249	DBNDD1	4.33119	0.218764	0.617751	0.538124	0.939351	-6.14669	FALSE	79007	dysbindin domain containing 1 [Source:HGNC Symbol;Acc:HGNC:28455]	protein_coding	59.3
PyrL5n6	SCZ	ENSG00000003393	ALS2	6.56896	-0.0999834	-0.746945	0.456825	0.918556	-6.80254	FALSE	57679	alsin Rho guanine nucleotide exchange factor ALS2 [Source:HGNC Symbol;Acc:HGNC:443]	protein_coding	38.18
PyrL5n6	SCZ	ENSG00000003400	CASP10	-2.17346	-0.374663	-0.353669	0.724321	0.969669	-5.20945	FALSE	843	caspase 10 [Source:HGNC Symbol;Acc:HGNC:1500]	protein_coding	42.31
PyrL5n6	SCZ	ENSG00000003402	CFLAR	5.14944	0.0407625	0.168849	0.866252	0.988735	-6.60219	FALSE	8837	CASP8 and FADD like apoptosis regulator [Source:HGNC Symbol;Acc:HGNC:1876]	protein_coding	44.35
PyrL5n6	SCZ	ENSG00000003436	TFPI	-2.17252	1.31215	1.22123	0.224829	0.838816	-4.68647	FALSE	7035	tissue factor pathway inhibitor [Source:HGNC Symbol;Acc:HGNC:11760]	protein_coding	36.6
PyrL5n6	SCZ	ENSG00000003509	NDUFAF7	4.21463	-0.153855	-0.514585	0.607963	0.950706	-6.14822	FALSE	55471	NADH:ubiquinone oxidoreductase complex assembly factor 7 [Source:HGNC Symbol;Acc:HGNC:28816]	protein_coding	38.97
PyrL5n6	SCZ	ENSG00000003756	RBM5	6.43543	-0.0577755	-0.439118	0.66151	0.961576	-6.95517	FALSE	10181	RNA binding motif protein 5 [Source:HGNC Symbol;Acc:HGNC:9902]	protein_coding	44.45
PyrL5n6	SCZ	ENSG00000003987	MTMR7	6.73934	-0.00877262	-0.0685203	0.945506	0.996666	-7.13916	FALSE	9108	myotubularin related protein 7 [Source:HGNC Symbol;Acc:HGNC:7454]	protein_coding	40.26
PyrL5n6	SCZ	ENSG00000003989	SLC7A2	1.07182	-0.160437	-0.229582	0.818879	0.985879	-5.55507	FALSE	6542	solute carrier family 7 member 2 [Source:HGNC Symbol;Acc:HGNC:11060]	protein_coding	40.13
PyrL5n6	SCZ	ENSG00000004059	ARF5	4.20472	0.173944	0.677548	0.499601	0.931098	-6.13203	FALSE	381	ADP ribosylation factor 5 [Source:HGNC Symbol;Acc:HGNC:658]	protein_coding	56.14
PyrL5n6	SCZ	ENSG00000004139	SARM1	4.8532	0.0880443	0.413211	0.680324	0.963456	-6.39133	FALSE	23098	sterile alpha and TIR motif containing 1 [Source:HGNC Symbol;Acc:HGNC:17074]	protein_coding	51.55
PyrL5n6	SCZ	ENSG00000004142	POLDIP2	4.61393	0.274525	1.0822	0.28173	0.863637	-5.85092	FALSE	26073	DNA polymerase delta interacting protein 2 [Source:HGNC Symbol;Acc:HGNC:23781]	protein_coding	49.87
PyrL5n6	SCZ	ENSG00000004399	PLXND1	6.18634	0.0820063	0.432132	0.666563	0.962726	-6.86014	FALSE	23129	plexin D1 [Source:HGNC Symbol;Acc:HGNC:9107]	protein_coding	58.3
PyrL5n6	SCZ	ENSG00000004455	AK2	4.41861	-0.489805	-1.90813	0.0592029	0.682151	-4.59784	FALSE	204	adenylate kinase 2 [Source:HGNC Symbol;Acc:HGNC:362]	protein_coding	46.32
PyrL5n6	SCZ	ENSG00000004468	CD38	-0.0240716	0.474938	0.558279	0.577884	0.945282	-5.2937	FALSE	952	CD38 molecule [Source:HGNC Symbol;Acc:HGNC:1667]	protein_coding	41.09
PyrL5n6	SCZ	ENSG00000004478	FKBP4	5.15123	0.509348	2.31907	0.022397	0.581499	-4.07562	FALSE	2288	FKBP prolyl isomerase 4 [Source:HGNC Symbol;Acc:HGNC:3720]	protein_coding	51.53
PyrL5n6	SCZ	ENSG00000004487	KDM1A	5.29854	-0.240128	-1.25281	0.213155	0.834573	-5.90418	FALSE	23028	lysine demethylase 1A [Source:HGNC Symbol;Acc:HGNC:29079]	protein_coding	39.17
PyrL5n6	SCZ	ENSG00000004534	RBM6	7.41627	-0.0986361	-0.929761	0.354703	0.891676	-6.93777	FALSE	10180	RNA binding motif protein 6 [Source:HGNC Symbol;Acc:HGNC:9903]	protein_coding	44.14
PyrL5n6	SCZ	ENSG00000004660	CAMKK1	7.20984	0.133623	1.1366	0.258386	0.854051	-6.65734	FALSE	84254	calcium/calmodulin dependent protein kinase kinase 1 [Source:HGNC Symbol;Acc:HGNC:1469]	protein_coding	57.17
PyrL5n6	SCZ	ENSG00000004700	RECQL	2.86102	0.0159767	0.030363	0.975837	0.998698	-5.80466	FALSE	5965	RecQ like helicase [Source:HGNC Symbol;Acc:HGNC:9948]	protein_coding	37.57
PyrL5n6	SCZ	ENSG00000004766	VPS50	6.0161	0.0516229	0.285132	0.776124	0.97927	-6.91021	FALSE	55610	VPS50 subunit of EARP/GARPII complex [Source:HGNC Symbol;Acc:HGNC:25956]	protein_coding	34.82
PyrL5n6	SCZ	ENSG00000004776	HSPB6	-2.6199	1.18469	1.08944	0.278542	0.862394	-4.78908	FALSE	126393	heat shock protein family B (small) member 6 [Source:HGNC Symbol;Acc:HGNC:26511]	protein_coding	62.52
PyrL5n6	SCZ	ENSG00000004777	ARHGAP33	6.39171	-0.070629	-0.485621	0.628283	0.954581	-6.92015	FALSE	115703	Rho GTPase activating protein 33 [Source:HGNC Symbol;Acc:HGNC:23085]	protein_coding	60.93
PyrL5n6	SCZ	ENSG00000004779	NDUFAB1	4.11042	-0.414749	-1.30431	0.19508	0.822897	-5.47094	FALSE	4706	NADH:ubiquinone oxidoreductase subunit AB1 [Source:HGNC Symbol;Acc:HGNC:7694]	protein_coding	48.72
PyrL5n6	SCZ	ENSG00000004799	PDK4	-3.28845	2.61202	2.34929	0.0207472	0.574782	-3.29872	FALSE	5166	pyruvate dehydrogenase kinase 4 [Source:HGNC Symbol;Acc:HGNC:8812]	protein_coding	36.08
PyrL5n6	SCZ	ENSG00000004809	SLC22A16	-2.09605	-0.386363	-0.425104	0.671662	0.963208	-5.2804	FALSE	85413	solute carrier family 22 member 16 [Source:HGNC Symbol;Acc:HGNC:20302]	protein_coding	41.33
PyrL5n6	SCZ	ENSG00000004846	ABCB5	0.591712	-0.189431	-0.273897	0.784721	0.980616	-5.53185	FALSE	340273	ATP binding cassette subfamily B member 5 [Source:HGNC Symbol;Acc:HGNC:46]	protein_coding	37.72
PyrL5n6	SCZ	ENSG00000004848	ARX	-1.05689	-1.83359	-1.85652	0.066283	0.700549	-4.00963	FALSE	170302	aristaless related homeobox [Source:HGNC Symbol;Acc:HGNC:18060]	protein_coding	54.62
PyrL5n6	SCZ	ENSG00000004864	SLC25A13	4.7005	-0.0771629	-0.299002	0.76555	0.977649	-6.43944	FALSE	10165	solute carrier family 25 member 13 [Source:HGNC Symbol;Acc:HGNC:10983]	protein_coding	39.76
PyrL5n6	SCZ	ENSG00000004866	ST7	6.56187	-0.181325	-1.40976	0.16167	0.792565	-6.09448	FALSE	7982	suppression of tumorigenicity 7 [Source:HGNC Symbol;Acc:HGNC:11351]	protein_coding	39.15
PyrL5n6	SCZ	ENSG00000004866	ST7	6.56187	-0.181325	-1.40976	0.16167	0.792565	-6.09448	FALSE	93655	suppression of tumorigenicity 7 [Source:HGNC Symbol;Acc:HGNC:11351]	protein_coding	39.15
PyrL5n6	SCZ	ENSG00000004897	CDC27	6.12281	-0.0591873	-0.396469	0.692592	0.966335	-6.88657	FALSE	996	cell division cycle 27 [Source:HGNC Symbol;Acc:HGNC:1728]	protein_coding	38.66
PyrL5n6	SCZ	ENSG00000004948	CALCR	0.127679	0.459746	0.587285	0.558318	0.941595	-5.35076	FALSE	799	calcitonin receptor [Source:HGNC Symbol;Acc:HGNC:1440]	protein_coding	35.2
PyrL5n6	SCZ	ENSG00000004961	HCCS	1.65868	-0.169036	-0.253947	0.800051	0.984784	-5.57797	FALSE	3052	holocytochrome c synthase [Source:HGNC Symbol;Acc:HGNC:4837]	protein_coding	42.97
PyrL5n6	SCZ	ENSG00000004975	DVL2	3.8928	-0.0808815	-0.23718	0.812996	0.985879	-6.16649	FALSE	1856	dishevelled segment polarity protein 2 [Source:HGNC Symbol;Acc:HGNC:3086]	protein_coding	55.13
PyrL5n6	SCZ	ENSG00000005007	UPF1	5.80601	0.215458	1.24508	0.215973	0.834725	-6.10549	FALSE	5976	UPF1 RNA helicase and ATPase [Source:HGNC Symbol;Acc:HGNC:9962]	protein_coding	55.14
PyrL5n6	SCZ	ENSG00000005020	SKAP2	6.11884	-0.0374017	-0.261141	0.794514	0.983594	-6.91356	FALSE	8935	src kinase associated phosphoprotein 2 [Source:HGNC Symbol;Acc:HGNC:15687]	protein_coding	36.94
PyrL5n6	SCZ	ENSG00000005022	SLC25A5	2.81146	0.0982516	0.166955	0.867738	0.988826	-5.81738	FALSE	292	solute carrier family 25 member 5 [Source:HGNC Symbol;Acc:HGNC:10991]	protein_coding	52.54
PyrL5n6	SCZ	ENSG00000005059	MCUB	3.98254	-0.374655	-1.03755	0.301948	0.871714	-5.72464	FALSE	55013	mitochondrial calcium uniporter dominant negative subunit beta [Source:HGNC Symbol;Acc:HGNC:26076]	protein_coding	41.01
PyrL5n6	SCZ	ENSG00000005075	POLR2J	1.7535	0.541097	0.816268	0.41626	0.907266	-5.35886	FALSE	5439	RNA polymerase II subunit J [Source:HGNC Symbol;Acc:HGNC:9197]	protein_coding	54.98
PyrL5n6	SCZ	ENSG00000005100	DHX33	3.43611	0.0586631	0.147746	0.882836	0.990124	-6.10508	FALSE	56919	DEAH-box helicase 33 [Source:HGNC Symbol;Acc:HGNC:16718]	protein_coding	45.78
PyrL5n6	SCZ	ENSG00000005102	MEOX1	-0.654441	0.651252	0.640973	0.522986	0.937669	-5.14995	FALSE	4222	mesenchyme homeobox 1 [Source:HGNC Symbol;Acc:HGNC:7013]	protein_coding	51.6
PyrL5n6	SCZ	ENSG00000005108	THSD7A	3.54337	0.430206	1.03742	0.302006	0.871714	-5.61915	FALSE	221981	thrombospondin type 1 domain containing 7A [Source:HGNC Symbol;Acc:HGNC:22207]	protein_coding	35.51
PyrL5n6	SCZ	ENSG00000005156	LIG3	4.70795	0.150998	0.58027	0.56302	0.94239	-6.31963	FALSE	3980	DNA ligase 3 [Source:HGNC Symbol;Acc:HGNC:6600]	protein_coding	47.21
PyrL5n6	SCZ	ENSG00000005175	RPAP3	4.25039	0.0308933	0.105344	0.916311	0.99238	-6.38148	FALSE	79657	RNA polymerase II associated protein 3 [Source:HGNC Symbol;Acc:HGNC:26151]	protein_coding	36.55
PyrL5n6	SCZ	ENSG00000005187	ACSM3	-1.95276	-0.0852162	-0.0819358	0.934859	0.994734	-5.27971	FALSE	6296	acyl-CoA synthetase medium chain family member 3 [Source:HGNC Symbol;Acc:HGNC:10522]	protein_coding	41.08
PyrL5n6	SCZ	ENSG00000005189	REXO5	-2.18435	-2.07141	-1.73759	0.0853196	0.727131	-4.15466	FALSE	81691	RNA exonuclease 5 [Source:HGNC Symbol;Acc:HGNC:24661]	protein_coding	39.89
PyrL5n6	SCZ	ENSG00000005194	CIAPIN1	3.86959	-0.26109	-0.848441	0.398191	0.905603	-5.7226	FALSE	57019	cytokine induced apoptosis inhibitor 1 [Source:HGNC Symbol;Acc:HGNC:28050]	protein_coding	44.27
PyrL5n6	SCZ	ENSG00000005206	SPPL2B	4.66772	-0.0562724	-0.204125	0.838665	0.987239	-6.40392	FALSE	56928	signal peptide peptidase like 2B [Source:HGNC Symbol;Acc:HGNC:30627]	protein_coding	61.04
PyrL5n6	SCZ	ENSG00000005238	FAM214B	3.77645	-0.148091	-0.437161	0.662924	0.962182	-6.01819	FALSE	80256	family with sequence similarity 214 member B [Source:HGNC Symbol;Acc:HGNC:25666]	protein_coding	54.68
PyrL5n6	SCZ	ENSG00000005243	COPZ2	-3.84784	0.685181	0.644268	0.520856	0.937159	-5.06459	FALSE	51226	COPI coat complex subunit zeta 2 [Source:HGNC Symbol;Acc:HGNC:19356]	protein_coding	52.71
PyrL5n6	SCZ	ENSG00000005249	PRKAR2B	5.97658	0.0195571	0.120655	0.904203	0.990947	-6.91583	FALSE	5577	protein kinase cAMP-dependent type II regulatory subunit beta [Source:HGNC Symbol;Acc:HGNC:9392]	protein_coding	38.61
PyrL5n6	SCZ	ENSG00000005302	MSL3	3.34631	-0.233998	-0.584703	0.560046	0.941936	-5.85692	FALSE	10943	MSL complex subunit 3 [Source:HGNC Symbol;Acc:HGNC:7370]	protein_coding	42.85
PyrL5n6	SCZ	ENSG00000005339	CREBBP	7.84442	0.0102849	0.129023	0.897595	0.990947	-7.5259	FALSE	1387	CREB binding protein [Source:HGNC Symbol;Acc:HGNC:2348]	protein_coding	45.01
PyrL5n6	SCZ	ENSG00000005379	TSPOAP1	7.92828	0.0860421	0.799136	0.426079	0.907787	-7.23903	FALSE	9256	TSPO associated protein 1 [Source:HGNC Symbol;Acc:HGNC:16831]	protein_coding	57.84
PyrL5n6	SCZ	ENSG00000005381	MPO	-3.28481	1.05299	0.898282	0.371163	0.899101	-4.92248	FALSE	4353	myeloperoxidase [Source:HGNC Symbol;Acc:HGNC:7218]	protein_coding	55.12
PyrL5n6	SCZ	ENSG00000005421	PON1	-1.57263	-0.186852	-0.179781	0.857683	0.988104	-5.27839	FALSE	5444	paraoxonase 1 [Source:HGNC Symbol;Acc:HGNC:9204]	protein_coding	40.31
PyrL5n6	SCZ	ENSG00000005436	GCFC2	3.48148	-0.643055	-1.56044	0.121771	0.763429	-4.9175	FALSE	6936	GC-rich sequence DNA-binding factor 2 [Source:HGNC Symbol;Acc:HGNC:1317]	protein_coding	36.39
PyrL5n6	SCZ	ENSG00000005448	WDR54	1.3214	-0.412868	-0.496492	0.620622	0.953032	-5.40635	FALSE	84058	WD repeat domain 54 [Source:HGNC Symbol;Acc:HGNC:25770]	protein_coding	54.68
PyrL5n6	SCZ	ENSG00000005469	CROT	3.29978	-0.282951	-0.640032	0.523596	0.937895	-5.75302	FALSE	54677	carnitine O-octanoyltransferase [Source:HGNC Symbol;Acc:HGNC:2366]	protein_coding	37.43
PyrL5n6	SCZ	ENSG00000005471	ABCB4	0.146082	1.038	1.21196	0.228345	0.841436	-4.81146	FALSE	5244	ATP binding cassette subfamily B member 4 [Source:HGNC Symbol;Acc:HGNC:45]	protein_coding	38.6
PyrL5n6	SCZ	ENSG00000005483	KMT2E	7.25958	0.0892372	0.987435	0.32578	0.882517	-6.84585	FALSE	55904	lysine methyltransferase 2E (inactive) [Source:HGNC Symbol;Acc:HGNC:18541]	protein_coding	39.74
PyrL5n6	SCZ	ENSG00000005486	RHBDD2	6.80898	-0.121888	-1.02558	0.30753	0.87315	-6.64873	FALSE	57414	rhomboid domain containing 2 [Source:HGNC Symbol;Acc:HGNC:23082]	protein_coding	47.79
PyrL5n6	SCZ	ENSG00000005513	SOX8	2.03629	-0.86208	-0.981691	0.328598	0.883823	-5.14884	FALSE	30812	SRY-box transcription factor 8 [Source:HGNC Symbol;Acc:HGNC:11203]	protein_coding	64.99
PyrL5n6	SCZ	ENSG00000005700	IBTK	5.61081	-0.283059	-1.63852	0.104411	0.7516	-5.42252	FALSE	25998	inhibitor of Bruton tyrosine kinase [Source:HGNC Symbol;Acc:HGNC:17853]	protein_coding	36.07
PyrL5n6	SCZ	ENSG00000005801	ZNF195	3.92448	-0.35838	-1.16207	0.247936	0.849437	-5.5195	FALSE	7748	zinc finger protein 195 [Source:HGNC Symbol;Acc:HGNC:12986]	protein_coding	41.43
PyrL5n6	SCZ	ENSG00000005810	MYCBP2	8.99786	-0.0903666	-1.54355	0.125812	0.764971	-6.84077	FALSE	23077	MYC binding protein 2 [Source:HGNC Symbol;Acc:HGNC:23386]	protein_coding	35.75
PyrL5n6	SCZ	ENSG00000005812	FBXL3	4.37905	-0.380343	-0.98837	0.32559	0.882384	-5.90541	FALSE	26224	F-box and leucine rich repeat protein 3 [Source:HGNC Symbol;Acc:HGNC:13599]	protein_coding	38.36
PyrL5n6	SCZ	ENSG00000005844	ITGAL	-2.96782	0.654315	0.677039	0.499923	0.931098	-5.06143	FALSE	3683	integrin subunit alpha L [Source:HGNC Symbol;Acc:HGNC:6148]	protein_coding	50.45
PyrL5n6	SCZ	ENSG00000005882	PDK2	5.02624	0.296206	1.46118	0.147057	0.782127	-5.57615	FALSE	5164	pyruvate dehydrogenase kinase 2 [Source:HGNC Symbol;Acc:HGNC:8810]	protein_coding	56.67
PyrL5n6	SCZ	ENSG00000005884	ITGA3	5.9067	-0.0511964	-0.32753	0.743942	0.973564	-6.80893	FALSE	3675	integrin subunit alpha 3 [Source:HGNC Symbol;Acc:HGNC:6139]	protein_coding	52.64
PyrL5n6	SCZ	ENSG00000005889	ZFX	4.89272	-0.409948	-2.16599	0.0326553	0.614287	-4.29299	FALSE	7543	zinc finger protein X-linked [Source:HGNC Symbol;Acc:HGNC:12869]	protein_coding	40.77
PyrL5n6	SCZ	ENSG00000005893	LAMP2	4.74803	-0.30594	-1.35421	0.17868	0.805141	-5.59385	FALSE	3920	lysosomal associated membrane protein 2 [Source:HGNC Symbol;Acc:HGNC:6501]	protein_coding	38.61
PyrL5n6	SCZ	ENSG00000005961	ITGA2B	0.98202	0.47614	0.633974	0.527525	0.938162	-5.37241	FALSE	3674	integrin subunit alpha 2b [Source:HGNC Symbol;Acc:HGNC:6138]	protein_coding	54.81
PyrL5n6	SCZ	ENSG00000005981	ASB4	-1.25045	-0.435043	-0.417767	0.677001	0.963456	-5.26821	FALSE	51666	ankyrin repeat and SOCS box containing 4 [Source:HGNC Symbol;Acc:HGNC:16009]	protein_coding	38.27
PyrL5n6	SCZ	ENSG00000006007	GDE1	3.7354	0.464756	1.36196	0.176228	0.804389	-5.25534	FALSE	51573	glycerophosphodiester phosphodiesterase 1 [Source:HGNC Symbol;Acc:HGNC:29644]	protein_coding	40.14
PyrL5n6	SCZ	ENSG00000006015	REX1BD	3.79308	0.346134	0.794189	0.42894	0.908806	-5.85023	FALSE	55049	required for excision 1-B domain containing [Source:HGNC Symbol;Acc:HGNC:26098]	protein_coding	60.22
PyrL5n6	SCZ	ENSG00000006016	CRLF1	3.52314	-0.00835315	-0.0193998	0.98456	0.998698	-6.01411	FALSE	9244	cytokine receptor like factor 1 [Source:HGNC Symbol;Acc:HGNC:2364]	protein_coding	55.32
PyrL5n6	SCZ	ENSG00000006025	OSBPL7	3.98837	-0.282579	-0.848841	0.397969	0.905603	-5.85807	FALSE	114881	oxysterol binding protein like 7 [Source:HGNC Symbol;Acc:HGNC:16387]	protein_coding	57.86
PyrL5n6	SCZ	ENSG00000006042	TMEM98	0.0651098	-2.23466	-2.59456	0.0108739	0.530678	-2.79003	FALSE	26022	transmembrane protein 98 [Source:HGNC Symbol;Acc:HGNC:24529]	protein_coding	48.47
PyrL5n6	SCZ	ENSG00000006047	YBX2	-1.50562	-1.18066	-0.959221	0.339729	0.888759	-4.89541	FALSE	51087	Y-box binding protein 2 [Source:HGNC Symbol;Acc:HGNC:17948]	protein_coding	58.02
PyrL5n6	SCZ	ENSG00000006062	MAP3K14	4.74893	0.0427368	0.16912	0.866039	0.988735	-6.4629	FALSE	9020	mitogen-activated protein kinase kinase kinase 14 [Source:HGNC Symbol;Acc:HGNC:6853]	protein_coding	49.97
PyrL5n6	SCZ	ENSG00000006071	ABCC8	7.20708	-0.129931	-1.18639	0.238242	0.846469	-6.60739	FALSE	6833	ATP binding cassette subfamily C member 8 [Source:HGNC Symbol;Acc:HGNC:59]	protein_coding	50.03
PyrL5n6	SCZ	ENSG00000006116	CACNG3	8.19595	-0.0334553	-0.375199	0.708296	0.968622	-7.59214	FALSE	10368	calcium voltage-gated channel auxiliary subunit gamma 3 [Source:HGNC Symbol;Acc:HGNC:1407]	protein_coding	44.39
PyrL5n6	SCZ	ENSG00000006118	TMEM132A	6.2392	0.145895	0.894382	0.373236	0.89965	-6.61964	FALSE	54972	transmembrane protein 132A [Source:HGNC Symbol;Acc:HGNC:31092]	protein_coding	58.71
PyrL5n6	SCZ	ENSG00000006125	AP2B1	7.61895	0.0541339	0.651344	0.516298	0.93566	-7.26364	FALSE	163	adaptor related protein complex 2 subunit beta 1 [Source:HGNC Symbol;Acc:HGNC:563]	protein_coding	39.93
PyrL5n6	SCZ	ENSG00000006194	ZNF263	4.72219	0.0685053	0.288236	0.773754	0.978582	-6.41871	FALSE	10127	zinc finger protein 263 [Source:HGNC Symbol;Acc:HGNC:13056]	protein_coding	47.36
PyrL5n6	SCZ	ENSG00000006210	CX3CL1	6.86147	-0.145172	-1.1753	0.242627	0.846805	-6.50414	FALSE	6376	C-X3-C motif chemokine ligand 1 [Source:HGNC Symbol;Acc:HGNC:10647]	protein_coding	53.75
PyrL5n6	SCZ	ENSG00000006282	SPATA20	3.67675	-0.0538477	-0.142198	0.887206	0.990282	-6.09338	FALSE	64847	spermatogenesis associated 20 [Source:HGNC Symbol;Acc:HGNC:26125]	protein_coding	57.05
PyrL5n6	SCZ	ENSG00000006283	CACNA1G	7.2401	-0.543812	-3.15205	0.0023138	0.379236	-2.59523	FALSE	8913	calcium voltage-gated channel subunit alpha1 G [Source:HGNC Symbol;Acc:HGNC:1394]	protein_coding	56.94
PyrL5n6	SCZ	ENSG00000006432	MAP3K9	7.0365	0.0494303	0.466323	0.641984	0.957125	-7.15327	FALSE	4293	mitogen-activated protein kinase kinase kinase 9 [Source:HGNC Symbol;Acc:HGNC:6861]	protein_coding	44.98
PyrL5n6	SCZ	ENSG00000006451	RALA	5.27046	-0.0087105	-0.0461488	0.963282	0.997651	-6.6843	FALSE	5898	RAS like proto-oncogene A [Source:HGNC Symbol;Acc:HGNC:9839]	protein_coding	39.66
PyrL5n6	SCZ	ENSG00000006453	BAIAP2L1	0.0037013	-0.481706	-0.577608	0.564809	0.943185	-5.2797	FALSE	55971	BAR/IMD domain containing adaptor protein 2 like 1 [Source:HGNC Symbol;Acc:HGNC:21649]	protein_coding	46.78
PyrL5n6	SCZ	ENSG00000006459	KDM7A	4.65522	0.0356568	0.157361	0.875273	0.98967	-6.46149	FALSE	80853	lysine demethylase 7A [Source:HGNC Symbol;Acc:HGNC:22224]	protein_coding	39.15
PyrL5n6	SCZ	ENSG00000006468	ETV1	5.15627	-0.312527	-1.18207	0.239943	0.84653	-5.93004	FALSE	2115	ETS variant transcription factor 1 [Source:HGNC Symbol;Acc:HGNC:3490]	protein_coding	36.3
PyrL5n6	SCZ	ENSG00000006530	AGK	5.67862	-0.220678	-1.44431	0.151735	0.783624	-5.78689	FALSE	55750	acylglycerol kinase [Source:HGNC Symbol;Acc:HGNC:21869]	protein_coding	39.57
PyrL5n6	SCZ	ENSG00000006534	ALDH3B1	-1.35851	1.20049	0.971784	0.33347	0.886584	-4.89415	FALSE	221	aldehyde dehydrogenase 3 family member B1 [Source:HGNC Symbol;Acc:HGNC:410]	protein_coding	58.4
PyrL5n6	SCZ	ENSG00000006555	TTC22	-1.53176	0.00600099	0.00486216	0.99613	0.999553	-5.2179	FALSE	55001	tetratricopeptide repeat domain 22 [Source:HGNC Symbol;Acc:HGNC:26067]	protein_coding	52.34
PyrL5n6	SCZ	ENSG00000006576	PHTF2	5.90065	0.115727	0.676655	0.500166	0.931098	-6.66648	FALSE	57157	putative homeodomain transcription factor 2 [Source:HGNC Symbol;Acc:HGNC:13411]	protein_coding	37.66
PyrL5n6	SCZ	ENSG00000006607	FARP2	6.26617	-0.0773152	-0.581839	0.561966	0.942055	-6.83732	FALSE	9855	FERM, ARH/RhoGEF and pleckstrin domain protein 2 [Source:HGNC Symbol;Acc:HGNC:16460]	protein_coding	45.58
PyrL5n6	SCZ	ENSG00000006611	USH1C	1.97278	-0.424789	-0.632683	0.528365	0.938162	-5.51355	FALSE	10083	USH1 protein network component harmonin [Source:HGNC Symbol;Acc:HGNC:12597]	protein_coding	51.78
PyrL5n6	SCZ	ENSG00000006625	GGCT	-1.4913	-1.40528	-1.20431	0.231272	0.843516	-4.71498	FALSE	79017	gamma-glutamylcyclotransferase [Source:HGNC Symbol;Acc:HGNC:21705]	protein_coding	40.54
PyrL5n6	SCZ	ENSG00000006634	DBF4	2.13028	-0.920234	-1.46811	0.145168	0.779987	-4.74898	FALSE	10926	DBF4 zinc finger [Source:HGNC Symbol;Acc:HGNC:17364]	protein_coding	36.72
PyrL5n6	SCZ	ENSG00000006652	IFRD1	4.53827	0.0524951	0.207181	0.836284	0.987239	-6.42424	FALSE	3475	interferon related developmental regulator 1 [Source:HGNC Symbol;Acc:HGNC:5456]	protein_coding	39.46
PyrL5n6	SCZ	ENSG00000006695	COX10	5.52582	0.328984	1.79827	0.0751088	0.717476	-5.15383	FALSE	1352	cytochrome c oxidase assembly factor heme A:farnesyltransferase COX10 [Source:HGNC Symbol;Acc:HGNC:2260]	protein_coding	39.2
PyrL5n6	SCZ	ENSG00000006704	GTF2IRD1	5.58008	0.541757	2.9003	0.00457171	0.451118	-2.75662	FALSE	9569	GTF2I repeat domain containing 1 [Source:HGNC Symbol;Acc:HGNC:4661]	protein_coding	52.72
PyrL5n6	SCZ	ENSG00000006712	PAF1	4.55379	0.156275	0.605804	0.545998	0.939351	-6.23296	FALSE	54623	PAF1 homolog, Paf1/RNA polymerase II complex component [Source:HGNC Symbol;Acc:HGNC:25459]	protein_coding	52.37
PyrL5n6	SCZ	ENSG00000006715	VPS41	7.76447	-0.162843	-1.68701	0.0946756	0.743947	-6.10368	FALSE	27072	VPS41 subunit of HOPS complex [Source:HGNC Symbol;Acc:HGNC:12713]	protein_coding	38.35
PyrL5n6	SCZ	ENSG00000006740	ARHGAP44	8.23357	-0.0805235	-0.976655	0.331064	0.88521	-7.20713	FALSE	9912	Rho GTPase activating protein 44 [Source:HGNC Symbol;Acc:HGNC:29096]	protein_coding	42.69
PyrL5n6	SCZ	ENSG00000006744	ELAC2	4.95489	-0.256468	-1.25058	0.213964	0.834725	-5.82059	FALSE	60528	elaC ribonuclease Z 2 [Source:HGNC Symbol;Acc:HGNC:14198]	protein_coding	48.02
PyrL5n6	SCZ	ENSG00000006747	SCIN	-1.4278	-0.226708	-0.209452	0.834516	0.987239	-5.28391	FALSE	85477	scinderin [Source:HGNC Symbol;Acc:HGNC:21695]	protein_coding	38.46
PyrL5n6	SCZ	ENSG00000006756	ARSD	-1.30008	-0.433272	-0.376292	0.707486	0.968622	-5.17037	FALSE	414	arylsulfatase D [Source:HGNC Symbol;Acc:HGNC:717]	protein_coding	48.88
PyrL5n6	SCZ	ENSG00000006757	PNPLA4	0.307161	0.593324	0.657455	0.512378	0.934391	-5.26763	FALSE	8228	patatin like phospholipase domain containing 4 [Source:HGNC Symbol;Acc:HGNC:24887]	protein_coding	40.45
PyrL5n6	SCZ	ENSG00000006788	MYH13	-1.94787	-1.63307	-1.63021	0.10616	0.7516	-4.29752	FALSE	8735	myosin heavy chain 13 [Source:HGNC Symbol;Acc:HGNC:7571]	protein_coding	45.88
PyrL5n6	SCZ	ENSG00000006831	ADIPOR2	4.90472	-0.137931	-0.630843	0.529562	0.938171	-6.38453	FALSE	79602	adiponectin receptor 2 [Source:HGNC Symbol;Acc:HGNC:24041]	protein_coding	39.4
PyrL5n6	SCZ	ENSG00000007001	UPP2	7.35665	0.000920537	0.00753394	0.994004	0.999135	-7.35772	FALSE	151531	uridine phosphorylase 2 [Source:HGNC Symbol;Acc:HGNC:23061]	protein_coding	40.24
PyrL5n6	SCZ	ENSG00000007047	MARK4	6.63713	0.0770023	0.602195	0.548388	0.94004	-6.94558	FALSE	57787	microtubule affinity regulating kinase 4 [Source:HGNC Symbol;Acc:HGNC:13538]	protein_coding	53.57
PyrL5n6	SCZ	ENSG00000007062	PROM1	1.04048	0.785875	1.14091	0.256593	0.85245	-5.03127	FALSE	8842	prominin 1 [Source:HGNC Symbol;Acc:HGNC:9454]	protein_coding	43.17
PyrL5n6	SCZ	ENSG00000007080	CCDC124	4.37145	0.05918	0.226713	0.821103	0.985879	-6.35386	FALSE	115098	coiled-coil domain containing 124 [Source:HGNC Symbol;Acc:HGNC:25171]	protein_coding	55.84
PyrL5n6	SCZ	ENSG00000007129	CEACAM21	-3.21389	0.513786	0.475061	0.635765	0.955366	-5.1387	FALSE	90273	CEA cell adhesion molecule 21 [Source:HGNC Symbol;Acc:HGNC:28834]	protein_coding	44.66
PyrL5n6	SCZ	ENSG00000007168	PAFAH1B1	7.58573	-0.0139954	-0.15292	0.878765	0.98967	-7.42719	FALSE	5048	platelet activating factor acetylhydrolase 1b regulatory subunit 1 [Source:HGNC Symbol;Acc:HGNC:8574]	protein_coding	42.4
PyrL5n6	SCZ	ENSG00000007171	NOS2	2.25472	0.339132	0.548795	0.584352	0.946265	-5.48133	FALSE	4843	nitric oxide synthase 2 [Source:HGNC Symbol;Acc:HGNC:7873]	protein_coding	51.35
PyrL5n6	SCZ	ENSG00000007174	DNAH9	5.46028	0.0753501	0.388056	0.698788	0.967768	-6.64251	FALSE	1770	dynein axonemal heavy chain 9 [Source:HGNC Symbol;Acc:HGNC:2953]	protein_coding	42.62
PyrL5n6	SCZ	ENSG00000007202	KIAA0100	6.63747	0.0824877	0.684115	0.495463	0.930061	-6.88162	FALSE	9703	KIAA0100 [Source:HGNC Symbol;Acc:HGNC:28960]	protein_coding	46.75
PyrL5n6	SCZ	ENSG00000007237	GAS7	9.635	-0.0185561	-0.421062	0.674601	0.963456	-8.25232	FALSE	8522	growth arrest specific 7 [Source:HGNC Symbol;Acc:HGNC:4169]	protein_coding	47.97
PyrL5n6	SCZ	ENSG00000007255	TRAPPC6A	-2.70909	-0.0508287	-0.0437622	0.96518	0.997651	-5.21163	FALSE	79090	trafficking protein particle complex subunit 6A [Source:HGNC Symbol;Acc:HGNC:23069]	protein_coding	56.86
PyrL5n6	SCZ	ENSG00000007264	MATK	4.84347	0.053568	0.234658	0.814947	0.985879	-6.47388	FALSE	4145	megakaryocyte-associated tyrosine kinase [Source:HGNC Symbol;Acc:HGNC:6906]	protein_coding	54.4
PyrL5n6	SCZ	ENSG00000007306	CEACAM7	-3.25387	-0.600938	-0.622918	0.534737	0.938854	-5.11397	FALSE	1087	CEA cell adhesion molecule 7 [Source:HGNC Symbol;Acc:HGNC:1819]	protein_coding	47.85
PyrL5n6	SCZ	ENSG00000007314	SCN4A	-3.07005	0.244546	0.217632	0.828154	0.98634	-5.20006	FALSE	6329	sodium voltage-gated channel alpha subunit 4 [Source:HGNC Symbol;Acc:HGNC:10591]	protein_coding	56.1
PyrL5n6	SCZ	ENSG00000007341	ST7L	4.9937	0.054533	0.291505	0.77126	0.977649	-6.58179	FALSE	54879	suppression of tumorigenicity 7 like [Source:HGNC Symbol;Acc:HGNC:18441]	protein_coding	39.05
PyrL5n6	SCZ	ENSG00000007372	PAX6	-1.0531	0.704129	0.614546	0.540231	0.939351	-5.12758	FALSE	5080	paired box 6 [Source:HGNC Symbol;Acc:HGNC:8620]	protein_coding	49.68
PyrL5n6	SCZ	ENSG00000007376	RPUSD1	2.02652	-0.0749354	-0.102867	0.918272	0.992747	-5.49885	FALSE	113000	RNA pseudouridine synthase domain containing 1 [Source:HGNC Symbol;Acc:HGNC:14173]	protein_coding	67.17
PyrL5n6	SCZ	ENSG00000007384	RHBDF1	3.97666	0.15775	0.435133	0.664391	0.962379	-6.1363	FALSE	64285	rhomboid 5 homolog 1 [Source:HGNC Symbol;Acc:HGNC:20561]	protein_coding	61.15
PyrL5n6	SCZ	ENSG00000007392	LUC7L	6.24966	-0.0174414	-0.127143	0.899079	0.990947	-6.9674	FALSE	55692	LUC7 like [Source:HGNC Symbol;Acc:HGNC:6723]	protein_coding	47.33
PyrL5n6	SCZ	ENSG00000007402	CACNA2D2	5.38481	0.0529041	0.262227	0.793679	0.983594	-6.70279	FALSE	9254	calcium voltage-gated channel auxiliary subunit alpha2delta 2 [Source:HGNC Symbol;Acc:HGNC:1400]	protein_coding	56.51
PyrL5n6	SCZ	ENSG00000007516	BAIAP3	7.45406	0.16101	1.15044	0.25296	0.851709	-6.71721	FALSE	8938	BAI1 associated protein 3 [Source:HGNC Symbol;Acc:HGNC:948]	protein_coding	65.69
PyrL5n6	SCZ	ENSG00000007520	TSR3	2.25326	-0.311031	-0.478571	0.633274	0.954794	-5.6446	FALSE	115939	TSR3 ribosome maturation factor [Source:HGNC Symbol;Acc:HGNC:14175]	protein_coding	62.41
PyrL5n6	SCZ	ENSG00000007541	PIGQ	4.8042	0.0363677	0.143995	0.88579	0.990282	-6.48324	FALSE	9091	phosphatidylinositol glycan anchor biosynthesis class Q [Source:HGNC Symbol;Acc:HGNC:14135]	protein_coding	64.34
PyrL5n6	SCZ	ENSG00000007545	CRAMP1	4.80087	0.055503	0.233186	0.816087	0.985879	-6.41208	FALSE	57585	cramped chromatin regulator homolog 1 [Source:HGNC Symbol;Acc:HGNC:14122]	protein_coding	53.1
PyrL5n6	SCZ	ENSG00000007866	TEAD3	-2.14233	1.70475	1.42352	0.157656	0.788753	-4.50053	FALSE	7005	TEA domain transcription factor 3 [Source:HGNC Symbol;Acc:HGNC:11716]	protein_coding	56.75
PyrL5n6	SCZ	ENSG00000007923	DNAJC11	5.62934	0.122493	0.731974	0.465873	0.919637	-6.53378	FALSE	55735	DnaJ heat shock protein family (Hsp40) member C11 [Source:HGNC Symbol;Acc:HGNC:25570]	protein_coding	46.6
PyrL5n6	SCZ	ENSG00000007944	MYLIP	3.18121	-0.0605106	-0.158684	0.874234	0.98967	-6.01351	FALSE	29116	myosin regulatory light chain interacting protein [Source:HGNC Symbol;Acc:HGNC:21155]	protein_coding	40.25
PyrL5n6	SCZ	ENSG00000007952	NOX1	-2.35487	1.69033	1.72676	0.0872565	0.730488	-4.17052	FALSE	27035	NADPH oxidase 1 [Source:HGNC Symbol;Acc:HGNC:7889]	protein_coding	41.15
PyrL5n6	SCZ	ENSG00000008018	PSMB1	4.48335	-0.374734	-1.35422	0.178677	0.805141	-5.48539	FALSE	5689	proteasome 20S subunit beta 1 [Source:HGNC Symbol;Acc:HGNC:9537]	protein_coding	39.78
PyrL5n6	SCZ	ENSG00000008056	SYN1	8.27831	0.185756	2.02253	0.0457546	0.654078	-5.71123	FALSE	6853	synapsin I [Source:HGNC Symbol;Acc:HGNC:11494]	protein_coding	47.76
PyrL5n6	SCZ	ENSG00000008083	JARID2	7.1357	0.0484967	0.457088	0.648586	0.95892	-7.20203	FALSE	3720	jumonji and AT-rich interaction domain containing 2 [Source:HGNC Symbol;Acc:HGNC:6196]	protein_coding	43.92
PyrL5n6	SCZ	ENSG00000008086	CDKL5	8.23682	0.0509596	0.669445	0.504733	0.931916	-7.47483	FALSE	6792	cyclin dependent kinase like 5 [Source:HGNC Symbol;Acc:HGNC:11411]	protein_coding	40.21
PyrL5n6	SCZ	ENSG00000008118	CAMK1G	5.98891	0.109571	0.602721	0.54804	0.94004	-6.75755	FALSE	57172	calcium/calmodulin dependent protein kinase IG [Source:HGNC Symbol;Acc:HGNC:14585]	protein_coding	47.01
PyrL5n6	SCZ	ENSG00000008128	CDK11A	0.763982	0.124218	0.126922	0.899253	0.990947	-5.37554	FALSE	728642	cyclin dependent kinase 11A [Source:HGNC Symbol;Acc:HGNC:1730]	protein_coding	52.05
PyrL5n6	SCZ	ENSG00000008130	NADK	4.57968	0.54127	1.66159	0.0996827	0.748051	-5.04239	FALSE	65220	NAD kinase [Source:HGNC Symbol;Acc:HGNC:29831]	protein_coding	53.7
PyrL5n6	SCZ	ENSG00000008196	TFAP2B	-3.62471	-0.447344	-0.467541	0.641116	0.956546	-5.16279	FALSE	7021	transcription factor AP-2 beta [Source:HGNC Symbol;Acc:HGNC:11743]	protein_coding	44.14
PyrL5n6	SCZ	ENSG00000008197	TFAP2D	-2.0824	0.247721	0.223343	0.823718	0.985879	-5.2376	FALSE	83741	transcription factor AP-2 delta [Source:HGNC Symbol;Acc:HGNC:15581]	protein_coding	37.24
PyrL5n6	SCZ	ENSG00000008226	DLEC1	0.859437	-0.23935	-0.335562	0.737894	0.971816	-5.43451	FALSE	9940	DLEC1 cilia and flagella associated protein [Source:HGNC Symbol;Acc:HGNC:2899]	protein_coding	48.5
PyrL5n6	SCZ	ENSG00000008256	CYTH3	6.89456	-0.205189	-1.82958	0.0702512	0.707221	-5.54537	FALSE	9265	cytohesin 3 [Source:HGNC Symbol;Acc:HGNC:9504]	protein_coding	44.78
PyrL5n6	SCZ	ENSG00000008277	ADAM22	8.07227	-0.124535	-1.48699	0.140119	0.775979	-6.53113	FALSE	53616	ADAM metallopeptidase domain 22 [Source:HGNC Symbol;Acc:HGNC:201]	protein_coding	37.29
PyrL5n6	SCZ	ENSG00000008282	SYPL1	0.753847	-0.943601	-1.03025	0.305344	0.87315	-4.98917	FALSE	6856	synaptophysin like 1 [Source:HGNC Symbol;Acc:HGNC:11507]	protein_coding	38.19
PyrL5n6	SCZ	ENSG00000008283	CYB561	5.03374	0.261049	1.1038	0.272292	0.860022	-5.99314	FALSE	1534	cytochrome b561 [Source:HGNC Symbol;Acc:HGNC:2571]	protein_coding	57.39
PyrL5n6	SCZ	ENSG00000008294	SPAG9	6.76709	0.174457	1.47851	0.14237	0.779236	-6.08973	FALSE	9043	sperm associated antigen 9 [Source:HGNC Symbol;Acc:HGNC:14524]	protein_coding	40
PyrL5n6	SCZ	ENSG00000008300	CELSR3	6.81543	0.0528995	0.413939	0.679793	0.963456	-7.09501	FALSE	1951	cadherin EGF LAG seven-pass G-type receptor 3 [Source:HGNC Symbol;Acc:HGNC:3230]	protein_coding	59.87
PyrL5n6	SCZ	ENSG00000008311	AASS	1.99762	-0.0719529	-0.107459	0.914638	0.992077	-5.70494	FALSE	10157	aminoadipate-semialdehyde synthase [Source:HGNC Symbol;Acc:HGNC:17366]	protein_coding	36.53
PyrL5n6	SCZ	ENSG00000008324	SS18L2	-2.1142	0.955101	0.803085	0.423804	0.907622	-4.99349	FALSE	51188	SS18 like 2 [Source:HGNC Symbol;Acc:HGNC:15593]	protein_coding	46.56
PyrL5n6	SCZ	ENSG00000008382	MPND	3.54091	0.779052	2.1235	0.0361452	0.624333	-3.98802	FALSE	84954	MPN domain containing [Source:HGNC Symbol;Acc:HGNC:25934]	protein_coding	55.95
PyrL5n6	SCZ	ENSG00000008394	MGST1	5.31552	-0.0300598	-0.159418	0.873657	0.989518	-6.68331	FALSE	4257	microsomal glutathione S-transferase 1 [Source:HGNC Symbol;Acc:HGNC:7061]	protein_coding	36.94
PyrL5n6	SCZ	ENSG00000008405	CRY1	3.78275	0.252329	0.774958	0.440168	0.912478	-5.92601	FALSE	1407	cryptochrome circadian regulator 1 [Source:HGNC Symbol;Acc:HGNC:2384]	protein_coding	37.55
PyrL5n6	SCZ	ENSG00000008438	PGLYRP1	2.3449	-0.0965562	-0.152141	0.879378	0.98967	-5.68968	FALSE	8993	peptidoglycan recognition protein 1 [Source:HGNC Symbol;Acc:HGNC:8904]	protein_coding	57.65
PyrL5n6	SCZ	ENSG00000008441	NFIX	8.3307	0.188762	2.26651	0.0255435	0.606052	-5.20789	FALSE	4784	nuclear factor I X [Source:HGNC Symbol;Acc:HGNC:7788]	protein_coding	55.31
PyrL5n6	SCZ	ENSG00000008513	ST3GAL1	7.22563	-0.364302	-2.19096	0.0313698	0.607003	-4.95197	FALSE	6482	ST3 beta-galactoside alpha-2,3-sialyltransferase 1 [Source:HGNC Symbol;Acc:HGNC:10862]	protein_coding	49.4
PyrL5n6	SCZ	ENSG00000008516	MMP25	-2.89714	-1.51575	-1.24491	0.216035	0.834725	-4.66205	FALSE	64386	matrix metallopeptidase 25 [Source:HGNC Symbol;Acc:HGNC:14246]	protein_coding	58.87
PyrL5n6	SCZ	ENSG00000008710	PKD1	9.16297	0.0688352	0.645525	0.520692	0.937159	-7.88704	FALSE	5310	polycystin 1, transient receptor potential channel interacting [Source:HGNC Symbol;Acc:HGNC:9008]	protein_coding	63.1
PyrL5n6	SCZ	ENSG00000008735	MAPK8IP2	7.21702	0.248089	2.1728	0.0321241	0.610509	-4.98324	FALSE	23542	mitogen-activated protein kinase 8 interacting protein 2 [Source:HGNC Symbol;Acc:HGNC:6883]	protein_coding	62.89
PyrL5n6	SCZ	ENSG00000008838	MED24	5.68979	-0.252111	-1.49291	0.138565	0.775414	-5.732	FALSE	9862	mediator complex subunit 24 [Source:HGNC Symbol;Acc:HGNC:22963]	protein_coding	50.63
PyrL5n6	SCZ	ENSG00000008853	RHOBTB2	6.20976	0.0956837	0.592399	0.554902	0.941101	-6.80794	FALSE	23221	Rho related BTB domain containing 2 [Source:HGNC Symbol;Acc:HGNC:18756]	protein_coding	53.45
PyrL5n6	SCZ	ENSG00000008869	HEATR5B	5.84057	0.306322	1.92658	0.0568317	0.678539	-5.04541	FALSE	54497	HEAT repeat containing 5B [Source:HGNC Symbol;Acc:HGNC:29273]	protein_coding	38.6
PyrL5n6	SCZ	ENSG00000008952	SEC62	6.22935	0.161839	1.20572	0.23073	0.843516	-6.25627	FALSE	7095	SEC62 homolog, preprotein translocation factor [Source:HGNC Symbol;Acc:HGNC:11846]	protein_coding	36.6
PyrL5n6	SCZ	ENSG00000008988	RPS20	4.48699	0.297261	1.10572	0.271466	0.859661	-5.85195	FALSE	6224	ribosomal protein S20 [Source:HGNC Symbol;Acc:HGNC:10405]	protein_coding	41.73
PyrL5n6	SCZ	ENSG00000009307	CSDE1	6.76255	-0.214908	-1.65441	0.101137	0.748836	-5.81135	FALSE	7812	cold shock domain containing E1 [Source:HGNC Symbol;Acc:HGNC:29905]	protein_coding	38.28
PyrL5n6	SCZ	ENSG00000009335	UBE3C	6.98902	-0.0360858	-0.321081	0.74881	0.974414	-7.1704	FALSE	9690	ubiquitin protein ligase E3C [Source:HGNC Symbol;Acc:HGNC:16803]	protein_coding	42.12
PyrL5n6	SCZ	ENSG00000009413	REV3L	5.82955	0.167476	0.982518	0.328183	0.883823	-6.40256	FALSE	5980	REV3 like, DNA directed polymerase zeta catalytic subunit [Source:HGNC Symbol;Acc:HGNC:9968]	protein_coding	36.9
PyrL5n6	SCZ	ENSG00000009694	TENM1	7.04234	0.112727	0.697996	0.487028	0.927841	-7.01727	FALSE	10178	teneurin transmembrane protein 1 [Source:HGNC Symbol;Acc:HGNC:8117]	protein_coding	36.99
PyrL5n6	SCZ	ENSG00000009709	PAX7	0.743928	1.98742	2.101	0.0381203	0.630381	-3.66269	FALSE	5081	paired box 7 [Source:HGNC Symbol;Acc:HGNC:8621]	protein_coding	52.36
PyrL5n6	SCZ	ENSG00000009724	MASP2	1.61267	-1.14009	-1.53437	0.128053	0.767655	-4.54777	FALSE	10747	MBL associated serine protease 2 [Source:HGNC Symbol;Acc:HGNC:6902]	protein_coding	47.92
PyrL5n6	SCZ	ENSG00000009765	IYD	-2.55802	0.747532	0.662531	0.509134	0.933528	-5.08767	FALSE	389434	iodotyrosine deiodinase [Source:HGNC Symbol;Acc:HGNC:21071]	protein_coding	41.6
PyrL5n6	SCZ	ENSG00000009780	FAM76A	3.75666	-0.883438	-2.10819	0.0374789	0.629147	-4.0069	FALSE	199870	family with sequence similarity 76 member A [Source:HGNC Symbol;Acc:HGNC:28530]	protein_coding	43.38
PyrL5n6	SCZ	ENSG00000009790	TRAF3IP3	2.44373	-0.463024	-0.73485	0.464127	0.919156	-5.44895	FALSE	80342	TRAF3 interacting protein 3 [Source:HGNC Symbol;Acc:HGNC:30766]	protein_coding	45.61
PyrL5n6	SCZ	ENSG00000009830	POMT2	4.65126	-0.338723	-1.24609	0.215603	0.834725	-5.66877	FALSE	29954	protein O-mannosyltransferase 2 [Source:HGNC Symbol;Acc:HGNC:19743]	protein_coding	47.08
PyrL5n6	SCZ	ENSG00000009844	VTA1	4.5336	-0.206384	-0.822827	0.412537	0.906437	-6.10033	FALSE	51534	vesicle trafficking 1 [Source:HGNC Symbol;Acc:HGNC:20954]	protein_coding	35.53
PyrL5n6	SCZ	ENSG00000009950	MLXIPL	5.4255	0.0837147	0.43293	0.665985	0.962726	-6.60305	FALSE	51085	MLX interacting protein like [Source:HGNC Symbol;Acc:HGNC:12744]	protein_coding	56.25
PyrL5n6	SCZ	ENSG00000009954	BAZ1B	6.36883	-0.0857688	-0.6759	0.500643	0.931156	-6.79999	FALSE	9031	bromodomain adjacent to zinc finger domain 1B [Source:HGNC Symbol;Acc:HGNC:961]	protein_coding	43.19
PyrL5n6	SCZ	ENSG00000010017	RANBP9	6.37358	-0.118605	-0.840084	0.402838	0.90572	-6.69866	FALSE	10048	RAN binding protein 9 [Source:HGNC Symbol;Acc:HGNC:13727]	protein_coding	37.08
PyrL5n6	SCZ	ENSG00000010030	ETV7	-2.83958	-0.555816	-0.540825	0.589814	0.946848	-5.13023	FALSE	51513	ETS variant transcription factor 7 [Source:HGNC Symbol;Acc:HGNC:18160]	protein_coding	49.34
PyrL5n6	SCZ	ENSG00000010072	SPRTN	1.35515	-0.662692	-0.856896	0.393523	0.904756	-5.20406	FALSE	83932	SprT-like N-terminal domain [Source:HGNC Symbol;Acc:HGNC:25356]	protein_coding	41.57
PyrL5n6	SCZ	ENSG00000010165	METTL13	3.29404	-0.590985	-1.34887	0.180383	0.806136	-5.08596	FALSE	51603	methyltransferase 13, eEF1A lysine and N-terminal methyltransferase [Source:HGNC Symbol;Acc:HGNC:24248]	protein_coding	43.61
PyrL5n6	SCZ	ENSG00000010219	DYRK4	1.53141	-0.138214	-0.181159	0.856604	0.988104	-5.54338	FALSE	8798	dual specificity tyrosine phosphorylation regulated kinase 4 [Source:HGNC Symbol;Acc:HGNC:3095]	protein_coding	42.77
PyrL5n6	SCZ	ENSG00000010244	ZNF207	5.19595	0.0791068	0.407584	0.684438	0.964477	-6.59567	FALSE	7756	zinc finger protein 207 [Source:HGNC Symbol;Acc:HGNC:12998]	protein_coding	38.46
PyrL5n6	SCZ	ENSG00000010256	UQCRC1	5.31046	0.237512	1.0559	0.293525	0.867424	-6.14205	FALSE	7384	ubiquinol-cytochrome c reductase core protein 1 [Source:HGNC Symbol;Acc:HGNC:12585]	protein_coding	53.04
PyrL5n6	SCZ	ENSG00000010270	STARD3NL	4.40225	-0.0387037	-0.146635	0.883711	0.990124	-6.38408	FALSE	83930	STARD3 N-terminal like [Source:HGNC Symbol;Acc:HGNC:19169]	protein_coding	38.39
PyrL5n6	SCZ	ENSG00000010278	CD9	-0.644031	0.745499	0.741052	0.460375	0.918599	-5.13182	FALSE	928	CD9 molecule [Source:HGNC Symbol;Acc:HGNC:1709]	protein_coding	51.04
PyrL5n6	SCZ	ENSG00000010282	HHATL	-0.302985	-0.774977	-0.722721	0.471515	0.92098	-5.10298	FALSE	57467	hedgehog acyltransferase like [Source:HGNC Symbol;Acc:HGNC:13242]	protein_coding	56.48
PyrL5n6	SCZ	ENSG00000010292	NCAPD2	3.70662	-0.0602066	-0.193517	0.846941	0.987525	-6.14194	FALSE	9918	non-SMC condensin I complex subunit D2 [Source:HGNC Symbol;Acc:HGNC:24305]	protein_coding	46.34
PyrL5n6	SCZ	ENSG00000010295	IFFO1	5.60765	-0.35424	-1.86796	0.0646544	0.697082	-5.06082	FALSE	25900	intermediate filament family orphan 1 [Source:HGNC Symbol;Acc:HGNC:24970]	protein_coding	54.33
PyrL5n6	SCZ	ENSG00000010318	PHF7	2.18431	0.751814	1.30217	0.195807	0.823363	-4.96761	FALSE	51533	PHD finger protein 7 [Source:HGNC Symbol;Acc:HGNC:18458]	protein_coding	45.17
PyrL5n6	SCZ	ENSG00000010322	NISCH	7.97352	0.209921	2.25206	0.0264741	0.606757	-5.10467	FALSE	11188	nischarin [Source:HGNC Symbol;Acc:HGNC:18006]	protein_coding	53.28
PyrL5n6	SCZ	ENSG00000010327	STAB1	-2.3341	-0.598782	-0.470153	0.639255	0.9561	-5.14556	FALSE	23166	stabilin 1 [Source:HGNC Symbol;Acc:HGNC:18628]	protein_coding	60.65
PyrL5n6	SCZ	ENSG00000010361	FUZ	1.57704	0.116186	0.171494	0.864177	0.988735	-5.56779	FALSE	80199	fuzzy planar cell polarity protein [Source:HGNC Symbol;Acc:HGNC:26219]	protein_coding	52.28
PyrL5n6	SCZ	ENSG00000010379	SLC6A13	2.10677	0.733599	1.18173	0.240077	0.84653	-5.06871	FALSE	6540	solute carrier family 6 member 13 [Source:HGNC Symbol;Acc:HGNC:11046]	protein_coding	47.19
PyrL5n6	SCZ	ENSG00000010404	IDS	6.50754	0.0478267	0.340709	0.734027	0.970963	-7.02513	FALSE	3423	iduronate 2-sulfatase [Source:HGNC Symbol;Acc:HGNC:5389]	protein_coding	45.34
PyrL5n6	SCZ	ENSG00000010438	PRSS3	2.74551	-0.0794652	-0.134403	0.893351	0.990947	-5.89016	FALSE	5646	serine protease 3 [Source:HGNC Symbol;Acc:HGNC:9486]	protein_coding	42.71
PyrL5n6	SCZ	ENSG00000010539	ZNF200	1.08147	-1.40841	-1.58475	0.116138	0.756965	-4.41573	FALSE	7752	zinc finger protein 200 [Source:HGNC Symbol;Acc:HGNC:12993]	protein_coding	43.67
PyrL5n6	SCZ	ENSG00000010610	CD4	-0.0423498	0.291798	0.268952	0.788513	0.981781	-5.29258	FALSE	920	CD4 molecule [Source:HGNC Symbol;Acc:HGNC:1678]	protein_coding	48.56
PyrL5n6	SCZ	ENSG00000010626	LRRC23	2.92326	0.866885	1.79672	0.0753571	0.717476	-4.312	FALSE	10233	leucine rich repeat containing 23 [Source:HGNC Symbol;Acc:HGNC:19138]	protein_coding	47.35
PyrL5n6	SCZ	ENSG00000010671	BTK	-1.56479	-0.360698	-0.377989	0.706229	0.968304	-5.23307	FALSE	695	Bruton tyrosine kinase [Source:HGNC Symbol;Acc:HGNC:1133]	protein_coding	43.18
PyrL5n6	SCZ	ENSG00000010803	SCMH1	7.11552	-0.0193419	-0.140227	0.888759	0.990409	-7.27019	FALSE	22955	Scm polycomb group protein homolog 1 [Source:HGNC Symbol;Acc:HGNC:19003]	protein_coding	39.54
PyrL5n6	SCZ	ENSG00000010810	FYN	7.54018	0.0669953	0.745355	0.457781	0.918556	-7.15545	FALSE	2534	FYN proto-oncogene, Src family tyrosine kinase [Source:HGNC Symbol;Acc:HGNC:4037]	protein_coding	42.42
PyrL5n6	SCZ	ENSG00000010818	HIVEP2	9.07952	-0.163047	-2.01614	0.0472921	0.657325	-6.05803	FALSE	3097	HIVEP zinc finger 2 [Source:HGNC Symbol;Acc:HGNC:4921]	protein_coding	38.72
PyrL5n6	SCZ	ENSG00000010932	FMO1	-3.6389	0.378402	0.40155	0.68886	0.965275	-5.18539	FALSE	2326	flavin containing dimethylaniline monoxygenase 1 [Source:HGNC Symbol;Acc:HGNC:3769]	protein_coding	40.91
PyrL5n6	SCZ	ENSG00000011007	ELOA	3.09711	-0.40233	-0.806655	0.421753	0.907418	-5.66677	FALSE	6924	elongin A [Source:HGNC Symbol;Acc:HGNC:11620]	protein_coding	45.21
PyrL5n6	SCZ	ENSG00000011009	LYPLA2	2.52132	-0.626329	-0.985701	0.326626	0.883823	-5.24437	FALSE	11313	lysophospholipase 2 [Source:HGNC Symbol;Acc:HGNC:6738]	protein_coding	62.28
PyrL5n6	SCZ	ENSG00000011021	CLCN6	6.22096	0.359657	2.4219	0.0172152	0.562357	-4.13745	FALSE	1185	chloride voltage-gated channel 6 [Source:HGNC Symbol;Acc:HGNC:2024]	protein_coding	48.13
PyrL5n6	SCZ	ENSG00000011028	MRC2	2.89747	-0.330856	-0.658498	0.51171	0.934134	-5.77312	FALSE	9902	mannose receptor C type 2 [Source:HGNC Symbol;Acc:HGNC:16875]	protein_coding	52.16
PyrL5n6	SCZ	ENSG00000011052	NME1-NME2	-1.97441	1.1763	0.989535	0.324757	0.881579	-4.87172	FALSE	654364	NME1-NME2 readthrough [Source:HGNC Symbol;Acc:HGNC:33531]	protein_coding	48.86
PyrL5n6	SCZ	ENSG00000011083	SLC6A7	6.61946	0.190553	1.33809	0.18386	0.80996	-6.23331	FALSE	6534	solute carrier family 6 member 7 [Source:HGNC Symbol;Acc:HGNC:11054]	protein_coding	54.63
PyrL5n6	SCZ	ENSG00000011105	TSPAN9	5.31933	1.03086	4.11202	7.98224e-05	0.128974	1.10522	TRUE	10867	tetraspanin 9 [Source:HGNC Symbol;Acc:HGNC:21640]	protein_coding	52.13
PyrL5n6	SCZ	ENSG00000011114	BTBD7	5.76112	-0.249278	-1.65073	0.101887	0.75095	-5.48205	FALSE	55727	BTB domain containing 7 [Source:HGNC Symbol;Acc:HGNC:18269]	protein_coding	40.08
PyrL5n6	SCZ	ENSG00000011132	APBA3	2.10965	-0.223062	-0.356687	0.722068	0.969593	-5.58712	FALSE	9546	amyloid beta precursor protein binding family A member 3 [Source:HGNC Symbol;Acc:HGNC:580]	protein_coding	56.61
PyrL5n6	SCZ	ENSG00000011143	MKS1	1.59004	-0.169742	-0.220504	0.825922	0.985994	-5.51806	FALSE	54903	MKS transition zone complex subunit 1 [Source:HGNC Symbol;Acc:HGNC:7121]	protein_coding	47.45
PyrL5n6	SCZ	ENSG00000011198	ABHD5	3.7224	0.00382387	0.0113943	0.990931	0.998963	-6.12287	FALSE	51099	abhydrolase domain containing 5, lysophosphatidic acid acyltransferase [Source:HGNC Symbol;Acc:HGNC:21396]	protein_coding	40.26
PyrL5n6	SCZ	ENSG00000011201	ANOS1	3.43885	-0.219365	-0.555538	0.57975	0.945282	-6.05357	FALSE	3730	anosmin 1 [Source:HGNC Symbol;Acc:HGNC:6211]	protein_coding	39.59
PyrL5n6	SCZ	ENSG00000011243	AKAP8L	6.47835	-0.0851616	-0.590372	0.556255	0.941418	-6.89475	FALSE	26993	A-kinase anchoring protein 8 like [Source:HGNC Symbol;Acc:HGNC:29857]	protein_coding	48.86
PyrL5n6	SCZ	ENSG00000011258	MBTD1	5.19408	-0.00113516	-0.00613034	0.995121	0.999318	-6.64282	FALSE	54799	mbt domain containing 1 [Source:HGNC Symbol;Acc:HGNC:19866]	protein_coding	39.5
PyrL5n6	SCZ	ENSG00000011260	UTP18	4.27957	-0.280254	-1.10658	0.271094	0.859661	-5.75934	FALSE	51096	UTP18 small subunit processome component [Source:HGNC Symbol;Acc:HGNC:24274]	protein_coding	40.36
PyrL5n6	SCZ	ENSG00000011275	RNF216	6.77206	0.248355	2.25015	0.0265997	0.606757	-4.69489	FALSE	54476	ring finger protein 216 [Source:HGNC Symbol;Acc:HGNC:21698]	protein_coding	45.52
PyrL5n6	SCZ	ENSG00000011295	TTC19	6.47927	0.159496	1.23151	0.220981	0.837507	-6.30613	FALSE	54902	tetratricopeptide repeat domain 19 [Source:HGNC Symbol;Acc:HGNC:26006]	protein_coding	40.8
PyrL5n6	SCZ	ENSG00000011304	PTBP1	3.99657	0.195704	0.559291	0.577196	0.945282	-6.14867	FALSE	5725	polypyrimidine tract binding protein 1 [Source:HGNC Symbol;Acc:HGNC:9583]	protein_coding	61.17
PyrL5n6	SCZ	ENSG00000011332	DPF1	5.44067	-0.189533	-0.941709	0.348579	0.890823	-6.24987	FALSE	8193	double PHD fingers 1 [Source:HGNC Symbol;Acc:HGNC:20225]	protein_coding	57.15
PyrL5n6	SCZ	ENSG00000011347	SYT7	9.37496	0.0789803	0.939943	0.35044	0.89164	-7.74187	FALSE	9066	synaptotagmin 7 [Source:HGNC Symbol;Acc:HGNC:11514]	protein_coding	57.18
PyrL5n6	SCZ	ENSG00000011376	LARS2	5.55808	0.0342531	0.195623	0.845297	0.987447	-6.78056	FALSE	23395	leucyl-tRNA synthetase 2, mitochondrial [Source:HGNC Symbol;Acc:HGNC:17095]	protein_coding	42.34
PyrL5n6	SCZ	ENSG00000011405	PIK3C2A	5.4129	-0.0689958	-0.369207	0.712743	0.969221	-6.63538	FALSE	5286	phosphatidylinositol-4-phosphate 3-kinase catalytic subunit type 2 alpha [Source:HGNC Symbol;Acc:HGNC:8971]	protein_coding	39.84
PyrL5n6	SCZ	ENSG00000011422	PLAUR	1.928	0.386271	0.58632	0.558963	0.941595	-5.42159	FALSE	5329	plasminogen activator, urokinase receptor [Source:HGNC Symbol;Acc:HGNC:9053]	protein_coding	49.94
PyrL5n6	SCZ	ENSG00000011426	ANLN	2.82628	-1.3579	-2.67017	0.00883142	0.508698	-2.69553	FALSE	54443	anillin, actin binding protein [Source:HGNC Symbol;Acc:HGNC:14082]	protein_coding	37.87
PyrL5n6	SCZ	ENSG00000011451	WIZ	4.9447	-0.322294	-1.42653	0.156787	0.787332	-5.55616	FALSE	58525	WIZ zinc finger [Source:HGNC Symbol;Acc:HGNC:30917]	protein_coding	58.15
PyrL5n6	SCZ	ENSG00000011454	RABGAP1	7.49646	-0.121621	-1.26412	0.209085	0.831584	-6.61853	FALSE	23637	RAB GTPase activating protein 1 [Source:HGNC Symbol;Acc:HGNC:17155]	protein_coding	38.49
PyrL5n6	SCZ	ENSG00000011465	DCN	-2.77333	0.798942	0.805471	0.422433	0.907418	-5.02297	FALSE	1634	decorin [Source:HGNC Symbol;Acc:HGNC:2705]	protein_coding	34.9
PyrL5n6	SCZ	ENSG00000011478	QPCTL	2.11529	0.124734	0.20307	0.839487	0.987239	-5.56866	FALSE	54814	glutaminyl-peptide cyclotransferase like [Source:HGNC Symbol;Acc:HGNC:25952]	protein_coding	52.54
PyrL5n6	SCZ	ENSG00000011485	PPP5C	6.046	0.258716	1.54264	0.126034	0.764971	-5.7314	FALSE	5536	protein phosphatase 5 catalytic subunit [Source:HGNC Symbol;Acc:HGNC:9322]	protein_coding	50.7
PyrL5n6	SCZ	ENSG00000011523	CEP68	5.8195	-0.10929	-0.691688	0.490714	0.928292	-6.61085	FALSE	23177	centrosomal protein 68 [Source:HGNC Symbol;Acc:HGNC:29076]	protein_coding	47.82
PyrL5n6	SCZ	ENSG00000011566	MAP4K3	7.28878	-0.145175	-1.60082	0.112528	0.755052	-6.07242	FALSE	8491	mitogen-activated protein kinase kinase kinase kinase 3 [Source:HGNC Symbol;Acc:HGNC:6865]	protein_coding	36.89
PyrL5n6	SCZ	ENSG00000011590	ZBTB32	2.88064	-0.0377663	-0.0711178	0.943444	0.996403	-5.82668	FALSE	27033	zinc finger and BTB domain containing 32 [Source:HGNC Symbol;Acc:HGNC:16763]	protein_coding	52.47
PyrL5n6	SCZ	ENSG00000011638	LDAF1	0.0482593	0.769877	0.741284	0.460234	0.918556	-5.11007	FALSE	57146	lipid droplet assembly factor 1 [Source:HGNC Symbol;Acc:HGNC:30136]	protein_coding	43.7
PyrL5n6	SCZ	ENSG00000011677	GABRA3	6.34446	-0.0264346	-0.172092	0.863709	0.988735	-7.02489	FALSE	2556	gamma-aminobutyric acid type A receptor subunit alpha3 [Source:HGNC Symbol;Acc:HGNC:4077]	protein_coding	37.36
PyrL5n6	SCZ	ENSG00000012048	BRCA1	0.598729	0.573677	0.766148	0.445368	0.913503	-5.24424	FALSE	672	BRCA1 DNA repair associated [Source:HGNC Symbol;Acc:HGNC:1100]	protein_coding	44.09
PyrL5n6	SCZ	ENSG00000012061	ERCC1	4.75741	-0.0883285	-0.390496	0.696989	0.967263	-6.41329	FALSE	2067	ERCC excision repair 1, endonuclease non-catalytic subunit [Source:HGNC Symbol;Acc:HGNC:3433]	protein_coding	52.1
PyrL5n6	SCZ	ENSG00000012124	CD22	0.331798	-3.75716	-4.29632	3.99084e-05	0.101749	1.36618	TRUE	933	CD22 molecule [Source:HGNC Symbol;Acc:HGNC:1643]	protein_coding	50.24
PyrL5n6	SCZ	ENSG00000012171	SEMA3B	-0.0390186	-0.268321	-0.251534	0.80191	0.984958	-5.32933	FALSE	7869	semaphorin 3B [Source:HGNC Symbol;Acc:HGNC:10724]	protein_coding	60.71
PyrL5n6	SCZ	ENSG00000012174	MBTPS2	3.15151	-0.740532	-1.58415	0.116273	0.756965	-4.69078	FALSE	51360	membrane bound transcription factor peptidase, site 2 [Source:HGNC Symbol;Acc:HGNC:15455]	protein_coding	38.5
PyrL5n6	SCZ	ENSG00000012223	LTF	-2.02396	-1.13851	-1.15154	0.252219	0.85116	-4.79916	FALSE	4057	lactotransferrin [Source:HGNC Symbol;Acc:HGNC:6720]	protein_coding	46.95
PyrL5n6	SCZ	ENSG00000012232	EXTL3	6.56326	0.0577511	0.395256	0.693485	0.966637	-6.9858	FALSE	2137	exostosin like glycosyltransferase 3 [Source:HGNC Symbol;Acc:HGNC:3518]	protein_coding	44.35
PyrL5n6	SCZ	ENSG00000012504	NR1H4	-0.0643631	0.976939	1.19444	0.235092	0.843653	-4.88542	FALSE	9971	nuclear receptor subfamily 1 group H member 4 [Source:HGNC Symbol;Acc:HGNC:7967]	protein_coding	39.74
PyrL5n6	SCZ	ENSG00000012660	ELOVL5	5.55721	0.452485	2.02307	0.045698	0.653654	-4.79293	FALSE	60481	ELOVL fatty acid elongase 5 [Source:HGNC Symbol;Acc:HGNC:21308]	protein_coding	41.88
PyrL5n6	SCZ	ENSG00000012779	ALOX5	1.61345	-0.692895	-0.884712	0.378405	0.89965	-5.13846	FALSE	240	arachidonate 5-lipoxygenase [Source:HGNC Symbol;Acc:HGNC:435]	protein_coding	47.73
PyrL5n6	SCZ	ENSG00000012817	KDM5D	0.895061	-0.224153	-0.409808	0.682811	0.963695	-5.46591	FALSE	8284	lysine demethylase 5D [Source:HGNC Symbol;Acc:HGNC:11115]	protein_coding	38.66
PyrL5n6	SCZ	ENSG00000012822	CALCOCO1	6.29631	-0.0119208	-0.0839304	0.933277	0.994469	-7.0063	FALSE	57658	calcium binding and coiled-coil domain 1 [Source:HGNC Symbol;Acc:HGNC:29306]	protein_coding	49.2
PyrL5n6	SCZ	ENSG00000012963	UBR7	3.91377	-0.366634	-1.15199	0.252034	0.850908	-5.6259	FALSE	55148	ubiquitin protein ligase E3 component n-recognin 7 [Source:HGNC Symbol;Acc:HGNC:20344]	protein_coding	43.11
PyrL5n6	SCZ	ENSG00000012983	MAP4K5	6.41845	-0.132816	-1.036	0.302666	0.871807	-6.5266	FALSE	11183	mitogen-activated protein kinase kinase kinase kinase 5 [Source:HGNC Symbol;Acc:HGNC:6867]	protein_coding	37.27
PyrL5n6	SCZ	ENSG00000013016	EHD3	7.07552	0.0106985	0.102997	0.918169	0.992747	-7.27016	FALSE	30845	EH domain containing 3 [Source:HGNC Symbol;Acc:HGNC:3244]	protein_coding	50.24
PyrL5n6	SCZ	ENSG00000013275	PSMC4	4.72328	0.00501406	0.0204684	0.98371	0.998698	-6.46082	FALSE	5704	proteasome 26S subunit, ATPase 4 [Source:HGNC Symbol;Acc:HGNC:9551]	protein_coding	49.94
PyrL5n6	SCZ	ENSG00000013288	MAN2B2	6.06554	0.0664941	0.433651	0.665463	0.962726	-6.82918	FALSE	23324	mannosidase alpha class 2B member 2 [Source:HGNC Symbol;Acc:HGNC:29623]	protein_coding	54.58
PyrL5n6	SCZ	ENSG00000013293	SLC7A14	6.18474	-0.171117	-1.09248	0.277212	0.862127	-6.38156	FALSE	57709	solute carrier family 7 member 14 [Source:HGNC Symbol;Acc:HGNC:29326]	protein_coding	42.15
PyrL5n6	SCZ	ENSG00000013297	CLDN11	-2.49164	-1.38499	-1.17485	0.242807	0.846805	-4.72933	FALSE	5010	claudin 11 [Source:HGNC Symbol;Acc:HGNC:8514]	protein_coding	43.14
PyrL5n6	SCZ	ENSG00000013306	SLC25A39	3.27215	-0.0782502	-0.153085	0.878635	0.98967	-5.98525	FALSE	51629	solute carrier family 25 member 39 [Source:HGNC Symbol;Acc:HGNC:24279]	protein_coding	61.11
PyrL5n6	SCZ	ENSG00000013364	MVP	-0.798852	0.892726	0.802163	0.424334	0.907622	-5.05181	FALSE	9961	major vault protein [Source:HGNC Symbol;Acc:HGNC:7531]	protein_coding	52.54
PyrL5n6	SCZ	ENSG00000013374	NUB1	4.55015	0.221903	0.807112	0.421491	0.907418	-6.07895	FALSE	51667	negative regulator of ubiquitin like proteins 1 [Source:HGNC Symbol;Acc:HGNC:17623]	protein_coding	44.89
PyrL5n6	SCZ	ENSG00000013375	PGM3	4.18368	-0.314335	-1.15695	0.250009	0.849511	-5.72351	FALSE	5238	phosphoglucomutase 3 [Source:HGNC Symbol;Acc:HGNC:8907]	protein_coding	38.23
PyrL5n6	SCZ	ENSG00000013392	RWDD2A	2.56789	-0.475709	-0.741212	0.460278	0.918556	-5.42756	FALSE	112611	RWD domain containing 2A [Source:HGNC Symbol;Acc:HGNC:21385]	protein_coding	44.9
PyrL5n6	SCZ	ENSG00000013441	CLK1	5.50609	-0.196225	-1.11444	0.267725	0.858782	-6.15673	FALSE	1195	CDC like kinase 1 [Source:HGNC Symbol;Acc:HGNC:2068]	protein_coding	41.73
PyrL5n6	SCZ	ENSG00000013503	POLR3B	5.04417	-0.0203459	-0.102454	0.918599	0.992747	-6.59573	FALSE	55703	RNA polymerase III subunit B [Source:HGNC Symbol;Acc:HGNC:30348]	protein_coding	39.73
PyrL5n6	SCZ	ENSG00000013523	ANGEL1	4.80423	-0.132928	-0.536719	0.592637	0.947148	-6.34187	FALSE	23357	angel homolog 1 [Source:HGNC Symbol;Acc:HGNC:19961]	protein_coding	44.47
PyrL5n6	SCZ	ENSG00000013561	RNF14	4.14512	0.212564	0.737273	0.462659	0.919156	-5.97445	FALSE	9604	ring finger protein 14 [Source:HGNC Symbol;Acc:HGNC:10058]	protein_coding	42.05
PyrL5n6	SCZ	ENSG00000013563	DNASE1L1	1.26525	-0.243765	-0.276485	0.782738	0.98023	-5.42463	FALSE	1774	deoxyribonuclease 1 like 1 [Source:HGNC Symbol;Acc:HGNC:2957]	protein_coding	54.46
PyrL5n6	SCZ	ENSG00000013573	DDX11	1.86076	1.08282	1.22362	0.223932	0.838023	-4.91184	FALSE	1663	DEAD/H-box helicase 11 [Source:HGNC Symbol;Acc:HGNC:2736]	protein_coding	52.26
PyrL5n6	SCZ	ENSG00000013583	HEBP1	1.50358	0.989244	1.37633	0.171752	0.80029	-4.78341	FALSE	50865	heme binding protein 1 [Source:HGNC Symbol;Acc:HGNC:17176]	protein_coding	43.51
PyrL5n6	SCZ	ENSG00000013619	MAMLD1	6.46506	0.422528	2.4516	0.015932	0.558897	-4.12307	FALSE	10046	mastermind like domain containing 1 [Source:HGNC Symbol;Acc:HGNC:2568]	protein_coding	44.08
PyrL5n6	SCZ	ENSG00000013725	CD6	0.306909	-0.425817	-0.451447	0.652631	0.960453	-5.33615	FALSE	923	CD6 molecule [Source:HGNC Symbol;Acc:HGNC:1691]	protein_coding	49.93
PyrL5n6	SCZ	ENSG00000013810	TACC3	1.43414	0.570412	0.728028	0.468274	0.920851	-5.31639	FALSE	10460	transforming acidic coiled-coil containing protein 3 [Source:HGNC Symbol;Acc:HGNC:11524]	protein_coding	56.92
PyrL5n6	SCZ	ENSG00000014123	UFL1	3.89917	0.0383052	0.130786	0.896204	0.990947	-6.14911	FALSE	23376	UFM1 specific ligase 1 [Source:HGNC Symbol;Acc:HGNC:23039]	protein_coding	33.38
PyrL5n6	SCZ	ENSG00000014138	POLA2	-3.45371	0.832495	0.72586	0.469596	0.920897	-5.01972	FALSE	23649	DNA polymerase alpha 2, accessory subunit [Source:HGNC Symbol;Acc:HGNC:30073]	protein_coding	47.81
PyrL5n6	SCZ	ENSG00000014164	ZC3H3	5.84264	0.353748	2.18566	0.0311414	0.606757	-4.50932	FALSE	23144	zinc finger CCCH-type containing 3 [Source:HGNC Symbol;Acc:HGNC:28972]	protein_coding	58.38
PyrL5n6	SCZ	ENSG00000014216	CAPN1	5.42363	-0.183965	-1.03834	0.301582	0.871624	-6.18381	FALSE	823	calpain 1 [Source:HGNC Symbol;Acc:HGNC:1476]	protein_coding	51.18
PyrL5n6	SCZ	ENSG00000014257	ACP3	-1.65218	1.40316	1.47222	0.144058	0.779236	-4.51541	FALSE	55	acid phosphatase 3 [Source:HGNC Symbol;Acc:HGNC:125]	protein_coding	40.39
PyrL5n6	SCZ	ENSG00000014641	MDH1	5.88542	0.0897144	0.475184	0.635678	0.955366	-6.81627	FALSE	4190	malate dehydrogenase 1 [Source:HGNC Symbol;Acc:HGNC:6970]	protein_coding	38.05
PyrL5n6	SCZ	ENSG00000014824	SLC30A9	6.24274	-0.0257049	-0.153743	0.878118	0.98967	-6.96751	FALSE	10463	solute carrier family 30 member 9 [Source:HGNC Symbol;Acc:HGNC:1329]	protein_coding	36.97
PyrL5n6	SCZ	ENSG00000014914	MTMR11	1.91473	0.619578	0.960398	0.339139	0.888759	-5.25116	FALSE	10903	myotubularin related protein 11 [Source:HGNC Symbol;Acc:HGNC:24307]	protein_coding	49.97
PyrL5n6	SCZ	ENSG00000014919	COX15	1.95821	0.184655	0.317732	0.751342	0.975088	-5.67168	FALSE	1355	cytochrome c oxidase assembly homolog COX15 [Source:HGNC Symbol;Acc:HGNC:2263]	protein_coding	42.22
PyrL5n6	SCZ	ENSG00000015133	CCDC88C	1.3563	0.566726	0.731	0.466465	0.919945	-5.29367	FALSE	440193	coiled-coil domain containing 88C [Source:HGNC Symbol;Acc:HGNC:19967]	protein_coding	51.25
PyrL5n6	SCZ	ENSG00000015153	YAF2	6.00398	-0.0553372	-0.384343	0.701529	0.967915	-6.82958	FALSE	10138	YY1 associated factor 2 [Source:HGNC Symbol;Acc:HGNC:17363]	protein_coding	39.02
PyrL5n6	SCZ	ENSG00000015171	ZMYND11	6.99746	-0.257706	-2.4189	0.0173495	0.562357	-4.37323	FALSE	10771	zinc finger MYND-type containing 11 [Source:HGNC Symbol;Acc:HGNC:16966]	protein_coding	37.94
PyrL5n6	SCZ	ENSG00000015285	WAS	2.73315	-0.158487	-0.319955	0.749661	0.974454	-5.91033	FALSE	7454	WASP actin nucleation promoting factor [Source:HGNC Symbol;Acc:HGNC:12731]	protein_coding	50.82
PyrL5n6	SCZ	ENSG00000015475	BID	4.42458	-0.387901	-1.2911	0.199605	0.824183	-5.57159	FALSE	637	BH3 interacting domain death agonist [Source:HGNC Symbol;Acc:HGNC:1050]	protein_coding	52.51
PyrL5n6	SCZ	ENSG00000015520	NPC1L1	-3.9467	0.665295	0.619146	0.537208	0.939333	-5.07358	FALSE	29881	NPC1 like intracellular cholesterol transporter 1 [Source:HGNC Symbol;Acc:HGNC:7898]	protein_coding	51.49
PyrL5n6	SCZ	ENSG00000015532	XYLT2	4.47982	0.0611651	0.224332	0.82295	0.985879	-6.38003	FALSE	64132	xylosyltransferase 2 [Source:HGNC Symbol;Acc:HGNC:15517]	protein_coding	56.47
PyrL5n6	SCZ	ENSG00000015568	RGPD5	-1.35865	-0.0168249	-0.0198024	0.98424	0.998698	-5.21978	FALSE	84220	RANBP2 like and GRIP domain containing 5 [Source:HGNC Symbol;Acc:HGNC:32418]	protein_coding	39.34
PyrL5n6	SCZ	ENSG00000015592	STMN4	6.31326	0.102157	0.7197	0.473365	0.922098	-6.76299	FALSE	81551	stathmin 4 [Source:HGNC Symbol;Acc:HGNC:16078]	protein_coding	48.02
PyrL5n6	SCZ	ENSG00000015676	NUDCD3	7.68135	0.0270784	0.310634	0.756716	0.975657	-7.44693	FALSE	23386	NudC domain containing 3 [Source:HGNC Symbol;Acc:HGNC:22208]	protein_coding	44.47
PyrL5n6	SCZ	ENSG00000016391	CHDH	3.81058	-0.129125	-0.387711	0.699042	0.967768	-6.1182	FALSE	55349	choline dehydrogenase [Source:HGNC Symbol;Acc:HGNC:24288]	protein_coding	49.35
PyrL5n6	SCZ	ENSG00000016402	IL20RA	-2.31711	-0.0494216	-0.0469361	0.962656	0.997651	-5.26508	FALSE	53832	interleukin 20 receptor subunit alpha [Source:HGNC Symbol;Acc:HGNC:6003]	protein_coding	41.2
PyrL5n6	SCZ	ENSG00000016490	CLCA1	-2.57968	-0.0164372	-0.0162178	0.987092	0.998698	-5.25169	FALSE	1179	chloride channel accessory 1 [Source:HGNC Symbol;Acc:HGNC:2015]	protein_coding	40.09
PyrL5n6	SCZ	ENSG00000016602	CLCA4	-2.41655	-1.65114	-1.43584	0.154126	0.785385	-4.49305	FALSE	22802	chloride channel accessory 4 [Source:HGNC Symbol;Acc:HGNC:2018]	protein_coding	37.99
PyrL5n6	SCZ	ENSG00000016864	GLT8D1	3.0582	0.546813	1.06887	0.287664	0.865059	-5.38998	FALSE	55830	glycosyltransferase 8 domain containing 1 [Source:HGNC Symbol;Acc:HGNC:24870]	protein_coding	44.5
PyrL5n6	SCZ	ENSG00000017260	ATP2C1	7.12696	0.0649361	0.626805	0.532196	0.938764	-7.10413	FALSE	27032	ATPase secretory pathway Ca2+ transporting 1 [Source:HGNC Symbol;Acc:HGNC:13211]	protein_coding	37.56
PyrL5n6	SCZ	ENSG00000017427	IGF1	-2.59672	1.98588	1.80829	0.0735256	0.714494	-4.0667	FALSE	3479	insulin like growth factor 1 [Source:HGNC Symbol;Acc:HGNC:5464]	protein_coding	39.7
PyrL5n6	SCZ	ENSG00000017483	SLC38A5	-2.98131	-1.94605	-1.78679	0.07696	0.719183	-4.09227	FALSE	92745	solute carrier family 38 member 5 [Source:HGNC Symbol;Acc:HGNC:18070]	protein_coding	54.9
PyrL5n6	SCZ	ENSG00000017797	RALBP1	5.73465	-0.0667888	-0.411612	0.681493	0.963456	-6.751	FALSE	10928	ralA binding protein 1 [Source:HGNC Symbol;Acc:HGNC:9841]	protein_coding	41.37
PyrL5n6	SCZ	ENSG00000018189	RUFY3	7.34459	0.125982	1.38865	0.167982	0.797681	-6.38678	FALSE	22902	RUN and FYVE domain containing 3 [Source:HGNC Symbol;Acc:HGNC:30285]	protein_coding	39.9
PyrL5n6	SCZ	ENSG00000018236	CNTN1	9.552	-0.024162	-0.338223	0.736185	0.971141	-8.24365	FALSE	1272	contactin 1 [Source:HGNC Symbol;Acc:HGNC:2171]	protein_coding	35.21
PyrL5n6	SCZ	ENSG00000018280	SLC11A1	-2.40899	-0.932215	-0.820837	0.413665	0.906506	-4.98018	FALSE	6556	solute carrier family 11 member 1 [Source:HGNC Symbol;Acc:HGNC:10907]	protein_coding	55.34
PyrL5n6	SCZ	ENSG00000018408	WWTR1	4.46926	-0.0849622	-0.317793	0.751296	0.975088	-6.34519	FALSE	25937	WW domain containing transcription regulator 1 [Source:HGNC Symbol;Acc:HGNC:24042]	protein_coding	41.07
PyrL5n6	SCZ	ENSG00000018510	AGPS	5.70108	-0.118581	-0.719359	0.473574	0.922098	-6.5747	FALSE	8540	alkylglycerone phosphate synthase [Source:HGNC Symbol;Acc:HGNC:327]	protein_coding	36.6
PyrL5n6	SCZ	ENSG00000018607	ZNF285CP	-2.96913	0.413487	0.353295	0.724601	0.969669	-5.16395	FALSE		zinc finger protein 285C, pseudogene [Source:HGNC Symbol;Acc:HGNC:33228]	transcribed_unprocessed_pseudogene	40.79
PyrL5n6	SCZ	ENSG00000018610	STEEP1	2.54967	0.256424	0.441859	0.659532	0.960829	-5.66358	FALSE	63932	STING1 ER exit protein 1 [Source:HGNC Symbol;Acc:HGNC:26239]	protein_coding	44.29
PyrL5n6	SCZ	ENSG00000018625	ATP1A2	5.99984	0.4028	2.20701	0.029568	0.606757	-4.55802	FALSE	477	ATPase Na+/K+ transporting subunit alpha 2 [Source:HGNC Symbol;Acc:HGNC:800]	protein_coding	50.38
PyrL5n6	SCZ	ENSG00000018699	TTC27	4.81242	-0.471748	-2.29802	0.0236138	0.590224	-3.97589	FALSE	55622	tetratricopeptide repeat domain 27 [Source:HGNC Symbol;Acc:HGNC:25986]	protein_coding	39.46
PyrL5n6	SCZ	ENSG00000018869	ZNF582	-0.590437	-1.46698	-1.22859	0.222069	0.838023	-4.71051	FALSE	147948	zinc finger protein 582 [Source:HGNC Symbol;Acc:HGNC:26421]	protein_coding	40.84
PyrL5n6	SCZ	ENSG00000019102	VSIG2	0.812352	-1.73029	-2.13106	0.0355018	0.624333	-3.61849	FALSE	23584	V-set and immunoglobulin domain containing 2 [Source:HGNC Symbol;Acc:HGNC:17149]	protein_coding	53.76
PyrL5n6	SCZ	ENSG00000019144	PHLDB1	6.01554	0.119234	0.61142	0.54229	0.939351	-6.72269	FALSE	23187	pleckstrin homology like domain family B member 1 [Source:HGNC Symbol;Acc:HGNC:23697]	protein_coding	54.3
PyrL5n6	SCZ	ENSG00000019169	MARCO	-2.67311	0.428542	0.397363	0.691935	0.965987	-5.19443	FALSE	8685	macrophage receptor with collagenous structure [Source:HGNC Symbol;Acc:HGNC:6895]	protein_coding	44.33
PyrL5n6	SCZ	ENSG00000019186	CYP24A1	-1.93783	0.34197	0.303261	0.762312	0.976825	-5.20258	FALSE	1591	cytochrome P450 family 24 subfamily A member 1 [Source:HGNC Symbol;Acc:HGNC:2602]	protein_coding	43.37
PyrL5n6	SCZ	ENSG00000019485	PRDM11	5.83442	0.278608	1.52929	0.129306	0.769026	-5.71423	FALSE	56981	PR/SET domain 11 [Source:HGNC Symbol;Acc:HGNC:13996]	protein_coding	47.84
PyrL5n6	SCZ	ENSG00000019505	SYT13	6.68204	-0.0210057	-0.157424	0.875224	0.98967	-7.10854	FALSE	57586	synaptotagmin 13 [Source:HGNC Symbol;Acc:HGNC:14962]	protein_coding	46.29
PyrL5n6	SCZ	ENSG00000019549	SNAI2	-1.06812	-0.291766	-0.240914	0.810108	0.98568	-5.23637	FALSE	6591	snail family transcriptional repressor 2 [Source:HGNC Symbol;Acc:HGNC:11094]	protein_coding	40.53
PyrL5n6	SCZ	ENSG00000019582	CD74	0.809822	0.41912	0.485495	0.628372	0.954581	-5.32149	FALSE	972	CD74 molecule [Source:HGNC Symbol;Acc:HGNC:1697]	protein_coding	53.33
PyrL5n6	SCZ	ENSG00000019991	HGF	-0.997613	-1.36294	-1.29707	0.197552	0.823795	-4.65721	FALSE	3082	hepatocyte growth factor [Source:HGNC Symbol;Acc:HGNC:4893]	protein_coding	34.42
PyrL5n6	SCZ	ENSG00000019995	ZRANB1	4.75419	-0.0629802	-0.239837	0.810941	0.98568	-6.43962	FALSE	54764	zinc finger RANBP2-type containing 1 [Source:HGNC Symbol;Acc:HGNC:18224]	protein_coding	39.68
PyrL5n6	SCZ	ENSG00000020129	NCDN	8.35305	0.198473	1.90298	0.0606469	0.686836	-5.97638	FALSE	23154	neurochondrin [Source:HGNC Symbol;Acc:HGNC:17597]	protein_coding	57.71
PyrL5n6	SCZ	ENSG00000020181	ADGRA2	5.35273	-0.363105	-1.6848	0.0951032	0.744124	-5.28459	FALSE	25960	adhesion G protein-coupled receptor A2 [Source:HGNC Symbol;Acc:HGNC:17849]	protein_coding	55.25
PyrL5n6	SCZ	ENSG00000020256	ZFP64	5.4088	0.0341084	0.180451	0.857158	0.988104	-6.67957	FALSE	55734	ZFP64 zinc finger protein [Source:HGNC Symbol;Acc:HGNC:15940]	protein_coding	44.05
PyrL5n6	SCZ	ENSG00000020426	MNAT1	6.87963	-0.147448	-1.23071	0.221278	0.837735	-6.44216	FALSE	4331	MNAT1 component of CDK activating kinase [Source:HGNC Symbol;Acc:HGNC:7181]	protein_coding	36.62
PyrL5n6	SCZ	ENSG00000020577	SAMD4A	6.868	0.216026	1.45487	0.148793	0.782878	-6.14035	FALSE	23034	sterile alpha motif domain containing 4A [Source:HGNC Symbol;Acc:HGNC:23023]	protein_coding	43.24
PyrL5n6	SCZ	ENSG00000020633	RUNX3	-2.64336	-0.0191312	-0.0187646	0.985066	0.998698	-5.25159	FALSE	864	RUNX family transcription factor 3 [Source:HGNC Symbol;Acc:HGNC:10473]	protein_coding	54.8
PyrL5n6	SCZ	ENSG00000020922	MRE11	4.79788	-0.495443	-2.39085	0.0186544	0.562357	-3.80124	FALSE	4361	MRE11 homolog, double strand break repair nuclease [Source:HGNC Symbol;Acc:HGNC:7230]	protein_coding	37.3
PyrL5n6	SCZ	ENSG00000021300	PLEKHB1	3.90171	0.590175	1.95018	0.0539152	0.675932	-4.42586	FALSE	58473	pleckstrin homology domain containing B1 [Source:HGNC Symbol;Acc:HGNC:19079]	protein_coding	52.94
PyrL5n6	SCZ	ENSG00000021355	SERPINB1	0.526094	-1.27304	-1.54406	0.12569	0.764971	-4.49514	FALSE	1992	serpin family B member 1 [Source:HGNC Symbol;Acc:HGNC:3311]	protein_coding	43.07
PyrL5n6	SCZ	ENSG00000021461	CYP3A43	-0.0218873	-0.0808867	-0.0808053	0.935756	0.994944	-5.3783	FALSE	64816	cytochrome P450 family 3 subfamily A member 43 [Source:HGNC Symbol;Acc:HGNC:17450]	protein_coding	40.68
PyrL5n6	SCZ	ENSG00000021488	SLC7A9	1.13698	-1.68266	-2.46084	0.0155503	0.556725	-3.02818	FALSE	11136	solute carrier family 7 member 9 [Source:HGNC Symbol;Acc:HGNC:11067]	protein_coding	46.63
PyrL5n6	SCZ	ENSG00000021574	SPAST	5.11187	-0.259292	-1.31256	0.192293	0.820982	-5.7709	FALSE	6683	spastin [Source:HGNC Symbol;Acc:HGNC:11233]	protein_coding	40
PyrL5n6	SCZ	ENSG00000021645	NRXN3	11.5543	-0.0949358	-1.33252	0.187004	0.815003	-8.74923	FALSE	9369	neurexin 3 [Source:HGNC Symbol;Acc:HGNC:8010]	protein_coding	39.46
PyrL5n6	SCZ	ENSG00000021762	OSBPL5	5.7687	0.0249459	0.157801	0.874927	0.98967	-6.83014	FALSE	114879	oxysterol binding protein like 5 [Source:HGNC Symbol;Acc:HGNC:16392]	protein_coding	57
PyrL5n6	SCZ	ENSG00000021776	AQR	5.57022	-0.154333	-1.02807	0.306363	0.87315	-6.26428	FALSE	9716	aquarius intron-binding spliceosomal factor [Source:HGNC Symbol;Acc:HGNC:29513]	protein_coding	37.52
PyrL5n6	SCZ	ENSG00000021826	CPS1	2.8941	-0.360164	-0.758628	0.449835	0.914989	-5.69269	FALSE	1373	carbamoyl-phosphate synthase 1 [Source:HGNC Symbol;Acc:HGNC:2323]	protein_coding	36.31
PyrL5n6	SCZ	ENSG00000021852	C8B	-2.96159	-0.548296	-0.55134	0.582613	0.945521	-5.1555	FALSE	732	complement C8 beta chain [Source:HGNC Symbol;Acc:HGNC:1353]	protein_coding	42.88
PyrL5n6	SCZ	ENSG00000022267	FHL1	5.56607	0.0837225	0.474789	0.635958	0.955366	-6.68065	FALSE	2273	four and a half LIM domains 1 [Source:HGNC Symbol;Acc:HGNC:3702]	protein_coding	42.07
PyrL5n6	SCZ	ENSG00000022277	RTF2	4.24439	-0.0312018	-0.126492	0.899593	0.990947	-6.33049	FALSE	51507	replication termination factor 2 [Source:HGNC Symbol;Acc:HGNC:15890]	protein_coding	43.71
PyrL5n6	SCZ	ENSG00000022355	GABRA1	6.74877	-0.183171	-1.13406	0.259479	0.854677	-6.54462	FALSE	2554	gamma-aminobutyric acid type A receptor subunit alpha1 [Source:HGNC Symbol;Acc:HGNC:4075]	protein_coding	34.99
PyrL5n6	SCZ	ENSG00000022556	NLRP2	1.30143	1.32051	1.57189	0.11909	0.760911	-4.44558	FALSE	55655	NLR family pyrin domain containing 2 [Source:HGNC Symbol;Acc:HGNC:22948]	protein_coding	49.09
PyrL5n6	SCZ	ENSG00000022567	SLC45A4	6.43845	0.00178363	0.0102733	0.991823	0.998963	-7.04124	FALSE	57210	solute carrier family 45 member 4 [Source:HGNC Symbol;Acc:HGNC:29196]	protein_coding	52.64
PyrL5n6	SCZ	ENSG00000022840	RNF10	6.28344	0.188378	1.36699	0.174651	0.803507	-6.08524	FALSE	9921	ring finger protein 10 [Source:HGNC Symbol;Acc:HGNC:10055]	protein_coding	45.25
PyrL5n6	SCZ	ENSG00000022976	ZNF839	3.91283	0.530596	1.63602	0.104935	0.7516	-4.83885	FALSE	55778	zinc finger protein 839 [Source:HGNC Symbol;Acc:HGNC:20345]	protein_coding	49.04
PyrL5n6	SCZ	ENSG00000023041	ZDHHC6	2.74147	-1.52167	-2.50027	0.0140125	0.546567	-2.99041	FALSE	64429	zinc finger DHHC-type palmitoyltransferase 6 [Source:HGNC Symbol;Acc:HGNC:19160]	protein_coding	39.22
PyrL5n6	SCZ	ENSG00000023171	GRAMD1B	8.24286	0.0693821	0.815288	0.416818	0.907418	-7.36614	FALSE	57476	GRAM domain containing 1B [Source:HGNC Symbol;Acc:HGNC:29214]	protein_coding	45.8
PyrL5n6	SCZ	ENSG00000023191	RNH1	4.38292	0.0730776	0.28563	0.775744	0.97927	-6.34048	FALSE	6050	ribonuclease/angiogenin inhibitor 1 [Source:HGNC Symbol;Acc:HGNC:10074]	protein_coding	60.36
PyrL5n6	SCZ	ENSG00000023228	NDUFS1	6.4603	-0.079272	-0.607018	0.545196	0.939351	-6.8692	FALSE	4719	NADH:ubiquinone oxidoreductase core subunit S1 [Source:HGNC Symbol;Acc:HGNC:7707]	protein_coding	40.76
PyrL5n6	SCZ	ENSG00000023287	RB1CC1	6.46393	-0.0484688	-0.338259	0.735867	0.971122	-7.05435	FALSE	9821	RB1 inducible coiled-coil 1 [Source:HGNC Symbol;Acc:HGNC:15574]	protein_coding	37.73
PyrL5n6	SCZ	ENSG00000023318	ERP44	5.71785	-0.014528	-0.094236	0.925108	0.99311	-6.82757	FALSE	23071	endoplasmic reticulum protein 44 [Source:HGNC Symbol;Acc:HGNC:18311]	protein_coding	37.86
PyrL5n6	SCZ	ENSG00000023330	ALAS1	4.51377	-0.0618628	-0.237211	0.812972	0.985879	-6.38492	FALSE	211	5'-aminolevulinate synthase 1 [Source:HGNC Symbol;Acc:HGNC:396]	protein_coding	45.47
PyrL5n6	SCZ	ENSG00000023445	BIRC3	-0.0293136	0.149757	0.155912	0.876413	0.98967	-5.32672	FALSE	330	baculoviral IAP repeat containing 3 [Source:HGNC Symbol;Acc:HGNC:591]	protein_coding	37.6
PyrL5n6	SCZ	ENSG00000023516	AKAP11	7.6348	-0.0077547	-0.0667404	0.94692	0.997049	-7.47682	FALSE	11215	A-kinase anchoring protein 11 [Source:HGNC Symbol;Acc:HGNC:369]	protein_coding	36.45
PyrL5n6	SCZ	ENSG00000023572	GLRX2	2.76715	-0.341991	-0.680719	0.497601	0.93039	-5.63941	FALSE	51022	glutaredoxin 2 [Source:HGNC Symbol;Acc:HGNC:16065]	protein_coding	39.59
PyrL5n6	SCZ	ENSG00000023608	SNAPC1	1.12849	-1.13086	-1.46762	0.145303	0.780197	-4.62885	FALSE	6617	small nuclear RNA activating complex polypeptide 1 [Source:HGNC Symbol;Acc:HGNC:11134]	protein_coding	39.55
PyrL5n6	SCZ	ENSG00000023697	DERA	3.5984	0.222577	0.492773	0.623238	0.953421	-5.93302	FALSE	51071	deoxyribose-phosphate aldolase [Source:HGNC Symbol;Acc:HGNC:24269]	protein_coding	39.11
PyrL5n6	SCZ	ENSG00000023734	STRAP	4.79522	0.023641	0.106989	0.915009	0.992077	-6.53647	FALSE	11171	serine/threonine kinase receptor associated protein [Source:HGNC Symbol;Acc:HGNC:30796]	protein_coding	36.48
PyrL5n6	SCZ	ENSG00000023839	ABCC2	0.196174	-0.342307	-0.394715	0.693882	0.966637	-5.29406	FALSE	1244	ATP binding cassette subfamily C member 2 [Source:HGNC Symbol;Acc:HGNC:53]	protein_coding	45.05
PyrL5n6	SCZ	ENSG00000023892	DEF6	0.667029	-0.00992602	-0.0105256	0.991623	0.998963	-5.41127	FALSE	50619	DEF6 guanine nucleotide exchange factor [Source:HGNC Symbol;Acc:HGNC:2760]	protein_coding	48.5
PyrL5n6	SCZ	ENSG00000023902	PLEKHO1	4.36093	0.0236298	0.0938982	0.925375	0.993243	-6.32541	FALSE	51177	pleckstrin homology domain containing O1 [Source:HGNC Symbol;Acc:HGNC:24310]	protein_coding	51.63
PyrL5n6	SCZ	ENSG00000023909	GCLM	3.07214	0.422259	0.913821	0.362979	0.89579	-5.49708	FALSE	2730	glutamate-cysteine ligase modifier subunit [Source:HGNC Symbol;Acc:HGNC:4312]	protein_coding	36.37
PyrL5n6	SCZ	ENSG00000024048	UBR2	6.81191	0.092272	0.717258	0.474864	0.923223	-6.93162	FALSE	23304	ubiquitin protein ligase E3 component n-recognin 2 [Source:HGNC Symbol;Acc:HGNC:21289]	protein_coding	39.11
PyrL5n6	SCZ	ENSG00000024422	EHD2	2.92174	-1.24521	-2.65015	0.00933516	0.520007	-2.75889	FALSE	30846	EH domain containing 2 [Source:HGNC Symbol;Acc:HGNC:3243]	protein_coding	52.89
PyrL5n6	SCZ	ENSG00000024526	DEPDC1	-3.38415	-0.731763	-0.649615	0.51741	0.935877	-5.06127	FALSE	55635	DEP domain containing 1 [Source:HGNC Symbol;Acc:HGNC:22949]	protein_coding	34.94
PyrL5n6	SCZ	ENSG00000024862	CCDC28A	4.76329	0.134717	0.620191	0.536523	0.939102	-6.312	FALSE	25901	coiled-coil domain containing 28A [Source:HGNC Symbol;Acc:HGNC:21098]	protein_coding	38.91
PyrL5n6	SCZ	ENSG00000025039	RRAGD	5.05544	-0.0992211	-0.492596	0.623363	0.953436	-6.45787	FALSE	58528	Ras related GTP binding D [Source:HGNC Symbol;Acc:HGNC:19903]	protein_coding	42.23
PyrL5n6	SCZ	ENSG00000025156	HSF2	3.66177	0.0613772	0.174684	0.861676	0.988735	-6.12706	FALSE	3298	heat shock transcription factor 2 [Source:HGNC Symbol;Acc:HGNC:5225]	protein_coding	35.55
PyrL5n6	SCZ	ENSG00000025293	PHF20	6.10245	-0.0976893	-0.773067	0.441281	0.91304	-6.64128	FALSE	51230	PHD finger protein 20 [Source:HGNC Symbol;Acc:HGNC:16098]	protein_coding	44.08
PyrL5n6	SCZ	ENSG00000025423	HSD17B6	-0.465982	0.174497	0.175333	0.861168	0.988735	-5.28861	FALSE	8630	hydroxysteroid 17-beta dehydrogenase 6 [Source:HGNC Symbol;Acc:HGNC:23316]	protein_coding	44.92
PyrL5n6	SCZ	ENSG00000025434	NR1H3	1.78056	0.7929	1.0101	0.314854	0.875831	-5.10993	FALSE	10062	nuclear receptor subfamily 1 group H member 3 [Source:HGNC Symbol;Acc:HGNC:7966]	protein_coding	50.86
PyrL5n6	SCZ	ENSG00000025708	TYMP	-0.884922	-0.268904	-0.230246	0.818365	0.985879	-5.21843	FALSE	1890	thymidine phosphorylase [Source:HGNC Symbol;Acc:HGNC:3148]	protein_coding	64.42
PyrL5n6	SCZ	ENSG00000025770	NCAPH2	4.2511	0.329548	0.864232	0.3895	0.902638	-5.92413	FALSE	29781	non-SMC condensin II complex subunit H2 [Source:HGNC Symbol;Acc:HGNC:25071]	protein_coding	55.48
PyrL5n6	SCZ	ENSG00000025772	TOMM34	3.63497	-0.418837	-0.954189	0.342257	0.888759	-5.64868	FALSE	10953	translocase of outer mitochondrial membrane 34 [Source:HGNC Symbol;Acc:HGNC:15746]	protein_coding	44.95
PyrL5n6	SCZ	ENSG00000025796	SEC63	5.96818	-0.227767	-1.50431	0.135609	0.774431	-5.80127	FALSE	11231	SEC63 homolog, protein translocation regulator [Source:HGNC Symbol;Acc:HGNC:21082]	protein_coding	39.82
PyrL5n6	SCZ	ENSG00000025800	KPNA6	6.17058	-0.129713	-0.898289	0.371159	0.899101	-6.58596	FALSE	23633	karyopherin subunit alpha 6 [Source:HGNC Symbol;Acc:HGNC:6399]	protein_coding	44.21
PyrL5n6	SCZ	ENSG00000026025	VIM	-2.28433	-1.88806	-1.65588	0.100838	0.74842	-4.24972	FALSE	7431	vimentin [Source:HGNC Symbol;Acc:HGNC:12692]	protein_coding	46.3
PyrL5n6	SCZ	ENSG00000026036	RTEL1-TNFRSF6B	1.2134	0.14705	0.168709	0.866362	0.988735	-5.48491	FALSE		RTEL1-TNFRSF6B readthrough (NMD candidate) [Source:HGNC Symbol;Acc:HGNC:44095]	protein_coding	59.83
PyrL5n6	SCZ	ENSG00000026103	FAS	-1.35491	-0.0980048	-0.0849065	0.932503	0.994244	-5.24223	FALSE	355	Fas cell surface death receptor [Source:HGNC Symbol;Acc:HGNC:11920]	protein_coding	39.26
PyrL5n6	SCZ	ENSG00000026297	RNASET2	3.93418	-0.275114	-0.712699	0.477669	0.923502	-5.92956	FALSE	8635	ribonuclease T2 [Source:HGNC Symbol;Acc:HGNC:21686]	protein_coding	48.85
PyrL5n6	SCZ	ENSG00000026508	CD44	-0.557543	-0.0882642	-0.0905879	0.927999	0.993243	-5.39133	FALSE	960	CD44 molecule (Indian blood group) [Source:HGNC Symbol;Acc:HGNC:1681]	protein_coding	41.56
PyrL5n6	SCZ	ENSG00000026559	KCNG1	5.00063	0.16076	0.424401	0.672528	0.963223	-6.51633	FALSE	3755	potassium voltage-gated channel modifier subfamily G member 1 [Source:HGNC Symbol;Acc:HGNC:6248]	protein_coding	52.17
PyrL5n6	SCZ	ENSG00000026652	AGPAT4	8.03271	-0.109938	-1.2433	0.216624	0.834725	-6.83962	FALSE	56895	1-acylglycerol-3-phosphate O-acyltransferase 4 [Source:HGNC Symbol;Acc:HGNC:20885]	protein_coding	45.36
PyrL5n6	SCZ	ENSG00000026950	BTN3A1	-0.985644	-1.30527	-1.20956	0.229261	0.84298	-4.73595	FALSE	11119	butyrophilin subfamily 3 member A1 [Source:HGNC Symbol;Acc:HGNC:1138]	protein_coding	44.46
PyrL5n6	SCZ	ENSG00000027001	MIPEP	5.86877	-0.167382	-1.07786	0.283653	0.863815	-6.29115	FALSE	4285	mitochondrial intermediate peptidase [Source:HGNC Symbol;Acc:HGNC:7104]	protein_coding	39.76
PyrL5n6	SCZ	ENSG00000027075	PRKCH	3.75892	0.662974	1.61375	0.109689	0.752802	-4.97564	FALSE	5583	protein kinase C eta [Source:HGNC Symbol;Acc:HGNC:9403]	protein_coding	42.48
PyrL5n6	SCZ	ENSG00000027697	IFNGR1	3.16841	-0.0900682	-0.20784	0.835771	0.987239	-5.9624	FALSE	3459	interferon gamma receptor 1 [Source:HGNC Symbol;Acc:HGNC:5439]	protein_coding	38.8
PyrL5n6	SCZ	ENSG00000027847	B4GALT7	4.30775	0.262769	1.01568	0.312198	0.874832	-5.82118	FALSE	11285	beta-1,4-galactosyltransferase 7 [Source:HGNC Symbol;Acc:HGNC:930]	protein_coding	57.85
PyrL5n6	SCZ	ENSG00000028116	VRK2	2.72408	-0.0279173	-0.0593328	0.952804	0.997309	-5.91131	FALSE	7444	VRK serine/threonine kinase 2 [Source:HGNC Symbol;Acc:HGNC:12719]	protein_coding	35.24
PyrL5n6	SCZ	ENSG00000028137	TNFRSF1B	-1.93034	-0.913896	-0.853868	0.395191	0.905603	-4.9927	FALSE	7133	TNF receptor superfamily member 1B [Source:HGNC Symbol;Acc:HGNC:11917]	protein_coding	55.4
PyrL5n6	SCZ	ENSG00000028203	VEZT	6.65319	-0.2839	-2.32329	0.0221602	0.581499	-4.47637	FALSE	55591	vezatin, adherens junctions transmembrane protein [Source:HGNC Symbol;Acc:HGNC:18258]	protein_coding	38.6
PyrL5n6	SCZ	ENSG00000028277	POU2F2	5.5919	-0.15208	-0.820644	0.413774	0.906506	-6.4324	FALSE	5452	POU class 2 homeobox 2 [Source:HGNC Symbol;Acc:HGNC:9213]	protein_coding	51.31
PyrL5n6	SCZ	ENSG00000028310	BRD9	5.69221	0.448372	2.47309	0.0150571	0.551226	-3.87208	FALSE	65980	bromodomain containing 9 [Source:HGNC Symbol;Acc:HGNC:25818]	protein_coding	55.12
PyrL5n6	SCZ	ENSG00000028528	SNX1	5.85185	-0.00330845	-0.0217326	0.982704	0.998698	-6.87942	FALSE	6642	sorting nexin 1 [Source:HGNC Symbol;Acc:HGNC:11172]	protein_coding	43.68
PyrL5n6	SCZ	ENSG00000028839	TBPL1	4.4905	0.0795425	0.329756	0.742265	0.973339	-6.39707	FALSE	9519	TATA-box binding protein like 1 [Source:HGNC Symbol;Acc:HGNC:11589]	protein_coding	37.6
PyrL5n6	SCZ	ENSG00000029153	ARNTL2	5.77324	-0.138184	-0.798014	0.426727	0.907787	-6.52016	FALSE	56938	aryl hydrocarbon receptor nuclear translocator like 2 [Source:HGNC Symbol;Acc:HGNC:18984]	protein_coding	39.27
PyrL5n6	SCZ	ENSG00000029363	BCLAF1	5.946	-0.202915	-1.38708	0.168457	0.797991	-5.93441	FALSE	9774	BCL2 associated transcription factor 1 [Source:HGNC Symbol;Acc:HGNC:16863]	protein_coding	35.59
PyrL5n6	SCZ	ENSG00000029364	SLC39A9	5.22378	0.024936	0.132652	0.894732	0.990947	-6.66553	FALSE	55334	solute carrier family 39 member 9 [Source:HGNC Symbol;Acc:HGNC:20182]	protein_coding	40.2
PyrL5n6	SCZ	ENSG00000029534	ANK1	3.21134	-0.178235	-0.436535	0.663377	0.962275	-6.01725	FALSE	286	ankyrin 1 [Source:HGNC Symbol;Acc:HGNC:492]	protein_coding	49.31
PyrL5n6	SCZ	ENSG00000029639	TFB1M	3.91437	-0.555403	-1.61188	0.110096	0.752845	-4.91201	FALSE	51106	transcription factor B1, mitochondrial [Source:HGNC Symbol;Acc:HGNC:17037]	protein_coding	38.43
PyrL5n6	SCZ	ENSG00000029725	RABEP1	6.97749	0.0416886	0.413203	0.680331	0.963456	-7.13873	FALSE	9135	rabaptin, RAB GTPase binding effector protein 1 [Source:HGNC Symbol;Acc:HGNC:17677]	protein_coding	41.34
PyrL5n6	SCZ	ENSG00000029993	HMGB3	0.402219	0.383558	0.442192	0.659292	0.960829	-5.3394	FALSE	3149	high mobility group box 3 [Source:HGNC Symbol;Acc:HGNC:5004]	protein_coding	51.17
PyrL5n6	SCZ	ENSG00000030066	NUP160	4.63475	0.0740686	0.31038	0.756909	0.975657	-6.39314	FALSE	23279	nucleoporin 160 [Source:HGNC Symbol;Acc:HGNC:18017]	protein_coding	41.86
PyrL5n6	SCZ	ENSG00000030110	BAK1	-0.132645	0.790431	0.673636	0.502075	0.931307	-5.12652	FALSE	578	BCL2 antagonist/killer 1 [Source:HGNC Symbol;Acc:HGNC:949]	protein_coding	57.18
PyrL5n6	SCZ	ENSG00000030304	MUSK	1.29292	-0.469893	-0.659176	0.511277	0.933659	-5.4201	FALSE	4593	muscle associated receptor tyrosine kinase [Source:HGNC Symbol;Acc:HGNC:7525]	protein_coding	36.28
PyrL5n6	SCZ	ENSG00000030419	IKZF2	4.63222	-0.0716758	-0.289317	0.772929	0.978326	-6.47846	FALSE	22807	IKAROS family zinc finger 2 [Source:HGNC Symbol;Acc:HGNC:13177]	protein_coding	34.84
PyrL5n6	SCZ	ENSG00000030582	GRN	3.21136	0.522992	0.92917	0.355081	0.891676	-5.57162	FALSE	2896	granulin precursor [Source:HGNC Symbol;Acc:HGNC:4601]	protein_coding	57.73
PyrL5n6	SCZ	ENSG00000031003	FAM13B	6.44817	-0.17434	-1.35301	0.179062	0.805141	-6.14415	FALSE	51306	family with sequence similarity 13 member B [Source:HGNC Symbol;Acc:HGNC:1335]	protein_coding	40.05
PyrL5n6	SCZ	ENSG00000031081	ARHGAP31	3.1857	0.29487	0.732366	0.465634	0.919637	-5.78866	FALSE	57514	Rho GTPase activating protein 31 [Source:HGNC Symbol;Acc:HGNC:29216]	protein_coding	43.44
PyrL5n6	SCZ	ENSG00000031691	CENPQ	-1.85959	0.0640209	0.0627217	0.950112	0.997309	-5.27718	FALSE	55166	centromere protein Q [Source:HGNC Symbol;Acc:HGNC:21347]	protein_coding	37.99
PyrL5n6	SCZ	ENSG00000031698	SARS1	6.63225	-0.100237	-0.857243	0.393332	0.904756	-6.74685	FALSE	6301	seryl-tRNA synthetase 1 [Source:HGNC Symbol;Acc:HGNC:10537]	protein_coding	43.12
PyrL5n6	SCZ	ENSG00000031823	RANBP3	6.44007	0.114459	0.829392	0.408831	0.90572	-6.71048	FALSE	8498	RAN binding protein 3 [Source:HGNC Symbol;Acc:HGNC:9850]	protein_coding	52.74
PyrL5n6	SCZ	ENSG00000032219	ARID4A	5.92086	-0.0171126	-0.128485	0.89802	0.990947	-6.88545	FALSE	5926	AT-rich interaction domain 4A [Source:HGNC Symbol;Acc:HGNC:9885]	protein_coding	37.46
PyrL5n6	SCZ	ENSG00000032389	EIPR1	6.98787	0.0377127	0.329456	0.742491	0.973339	-7.19672	FALSE	7260	EARP complex and GARP complex interacting protein 1 [Source:HGNC Symbol;Acc:HGNC:12383]	protein_coding	48.26
PyrL5n6	SCZ	ENSG00000032444	PNPLA6	6.2106	0.0834049	0.555629	0.579689	0.945282	-6.82798	FALSE	10908	patatin like phospholipase domain containing 6 [Source:HGNC Symbol;Acc:HGNC:16268]	protein_coding	55.88
PyrL5n6	SCZ	ENSG00000032742	IFT88	5.1	-0.353563	-1.66359	0.0992827	0.748051	-5.2848	FALSE	8100	intraflagellar transport 88 [Source:HGNC Symbol;Acc:HGNC:20606]	protein_coding	38.71
PyrL5n6	SCZ	ENSG00000033011	ALG1	2.32446	0.484301	0.786907	0.433171	0.910827	-5.37794	FALSE	56052	ALG1 chitobiosyldiphosphodolichol beta-mannosyltransferase [Source:HGNC Symbol;Acc:HGNC:18294]	protein_coding	49.38
PyrL5n6	SCZ	ENSG00000033030	ZCCHC8	3.80113	-0.553026	-1.48377	0.140973	0.777521	-5.14674	FALSE	55596	zinc finger CCHC-type containing 8 [Source:HGNC Symbol;Acc:HGNC:25265]	protein_coding	42.68
PyrL5n6	SCZ	ENSG00000033100	CHPF2	5.04456	0.0500015	0.239969	0.810839	0.98568	-6.56709	FALSE	54480	chondroitin polymerizing factor 2 [Source:HGNC Symbol;Acc:HGNC:29270]	protein_coding	56.53
PyrL5n6	SCZ	ENSG00000033122	LRRC7	10.1124	-0.0232446	-0.339125	0.735529	0.971122	-8.54266	FALSE	57554	leucine rich repeat containing 7 [Source:HGNC Symbol;Acc:HGNC:18531]	protein_coding	35.38
PyrL5n6	SCZ	ENSG00000033170	FUT8	6.8663	0.0771098	0.628242	0.531258	0.938764	-7.04111	FALSE	2530	fucosyltransferase 8 [Source:HGNC Symbol;Acc:HGNC:4019]	protein_coding	37.41
PyrL5n6	SCZ	ENSG00000033178	UBA6	5.32875	-0.277587	-1.4654	0.145905	0.78179	-5.63899	FALSE	55236	ubiquitin like modifier activating enzyme 6 [Source:HGNC Symbol;Acc:HGNC:25581]	protein_coding	35.51
PyrL5n6	SCZ	ENSG00000033327	GAB2	6.43702	-0.103074	-0.607376	0.544959	0.939351	-6.90774	FALSE	9846	GRB2 associated binding protein 2 [Source:HGNC Symbol;Acc:HGNC:14458]	protein_coding	41.71
PyrL5n6	SCZ	ENSG00000033627	ATP6V0A1	8.39747	0.0514471	0.784363	0.434656	0.912021	-7.46127	FALSE	535	ATPase H+ transporting V0 subunit a1 [Source:HGNC Symbol;Acc:HGNC:865]	protein_coding	45.46
PyrL5n6	SCZ	ENSG00000033800	PIAS1	6.64652	-0.0514137	-0.404254	0.686877	0.964924	-7.0545	FALSE	8554	protein inhibitor of activated STAT 1 [Source:HGNC Symbol;Acc:HGNC:2752]	protein_coding	38.06
PyrL5n6	SCZ	ENSG00000033867	SLC4A7	5.20279	0.041994	0.210384	0.83379	0.987239	-6.60964	FALSE	9497	solute carrier family 4 member 7 [Source:HGNC Symbol;Acc:HGNC:11033]	protein_coding	36.85
PyrL5n6	SCZ	ENSG00000034053	APBA2	8.75385	-0.110071	-1.28161	0.203456	0.826488	-7.0888	FALSE	321	amyloid beta precursor protein binding family A member 2 [Source:HGNC Symbol;Acc:HGNC:579]	protein_coding	48.63
PyrL5n6	SCZ	ENSG00000034152	MAP2K3	3.80059	0.621351	1.56068	0.121715	0.763429	-4.98691	FALSE	5606	mitogen-activated protein kinase kinase 3 [Source:HGNC Symbol;Acc:HGNC:6843]	protein_coding	56.98
PyrL5n6	SCZ	ENSG00000034239	CLXN	1.40406	1.05723	1.37037	0.173598	0.802752	-4.73858	FALSE	79645	calaxin [Source:HGNC Symbol;Acc:HGNC:25678]	protein_coding	40.09
PyrL5n6	SCZ	ENSG00000034510	TMSB10	5.89318	0.302898	1.75235	0.0827358	0.721562	-5.3989	FALSE	9168	thymosin beta 10 [Source:HGNC Symbol;Acc:HGNC:11879]	protein_coding	63.48
PyrL5n6	SCZ	ENSG00000034533	ASTE1	1.95636	-0.474453	-0.69345	0.489613	0.928244	-5.41088	FALSE	28990	asteroid homolog 1 [Source:HGNC Symbol;Acc:HGNC:25021]	protein_coding	39.7
PyrL5n6	SCZ	ENSG00000034677	RNF19A	5.56089	-0.139539	-0.770346	0.442885	0.913411	-6.51417	FALSE	25897	ring finger protein 19A, RBR E3 ubiquitin protein ligase [Source:HGNC Symbol;Acc:HGNC:13432]	protein_coding	38.61
PyrL5n6	SCZ	ENSG00000034693	PEX3	4.85416	-0.0799107	-0.350465	0.726717	0.969863	-6.43931	FALSE	8504	peroxisomal biogenesis factor 3 [Source:HGNC Symbol;Acc:HGNC:8858]	protein_coding	35.1
PyrL5n6	SCZ	ENSG00000034713	GABARAPL2	4.32601	0.0218525	0.077285	0.938549	0.995462	-6.3802	FALSE	11345	GABA type A receptor associated protein like 2 [Source:HGNC Symbol;Acc:HGNC:13291]	protein_coding	47.12
PyrL5n6	SCZ	ENSG00000035115	SH3YL1	5.64783	0.361795	2.21451	0.0290321	0.606757	-4.46824	FALSE	26751	SH3 and SYLF domain containing 1 [Source:HGNC Symbol;Acc:HGNC:29546]	protein_coding	40.78
PyrL5n6	SCZ	ENSG00000035141	FAM136A	1.59776	0.548353	0.644333	0.520814	0.937159	-5.36123	FALSE	84908	family with sequence similarity 136 member A [Source:HGNC Symbol;Acc:HGNC:25911]	protein_coding	48.46
PyrL5n6	SCZ	ENSG00000035403	VCL	5.60607	-0.262656	-1.47654	0.142898	0.779236	-5.69796	FALSE	7414	vinculin [Source:HGNC Symbol;Acc:HGNC:12665]	protein_coding	41.45
PyrL5n6	SCZ	ENSG00000035499	DEPDC1B	2.28483	-1.41546	-2.43715	0.0165452	0.560643	-3.1309	FALSE	55789	DEP domain containing 1B [Source:HGNC Symbol;Acc:HGNC:24902]	protein_coding	38.63
PyrL5n6	SCZ	ENSG00000035664	DAPK2	2.79019	0.0088873	0.0224315	0.982148	0.998698	-6.00236	FALSE	23604	death associated protein kinase 2 [Source:HGNC Symbol;Acc:HGNC:2675]	protein_coding	46.89
PyrL5n6	SCZ	ENSG00000035681	NSMAF	5.72276	-0.191607	-1.11191	0.268807	0.859397	-6.24254	FALSE	8439	neutral sphingomyelinase activation associated factor [Source:HGNC Symbol;Acc:HGNC:8017]	protein_coding	38.41
PyrL5n6	SCZ	ENSG00000035687	ADSS2	5.6129	-0.0571232	-0.323377	0.747076	0.974023	-6.7289	FALSE	159	adenylosuccinate synthase 2 [Source:HGNC Symbol;Acc:HGNC:292]	protein_coding	38.09
PyrL5n6	SCZ	ENSG00000035720	STAP1	-1.81108	1.30595	1.38418	0.169343	0.797991	-4.60189	FALSE	26228	signal transducing adaptor family member 1 [Source:HGNC Symbol;Acc:HGNC:24133]	protein_coding	37.8
PyrL5n6	SCZ	ENSG00000035862	TIMP2	6.30459	0.348044	1.91892	0.0578066	0.679295	-5.19428	FALSE	7077	TIMP metallopeptidase inhibitor 2 [Source:HGNC Symbol;Acc:HGNC:11821]	protein_coding	52.6
PyrL5n6	SCZ	ENSG00000035928	RFC1	4.6409	0.0771867	0.277939	0.781625	0.980132	-6.44957	FALSE	5981	replication factor C subunit 1 [Source:HGNC Symbol;Acc:HGNC:9969]	protein_coding	39.26
PyrL5n6	SCZ	ENSG00000036054	TBC1D23	4.87613	-0.0574103	-0.294505	0.768974	0.977649	-6.56907	FALSE	55773	TBC1 domain family member 23 [Source:HGNC Symbol;Acc:HGNC:25622]	protein_coding	36.47
PyrL5n6	SCZ	ENSG00000036257	CUL3	6.217	0.038389	0.265549	0.791126	0.982881	-6.94712	FALSE	8452	cullin 3 [Source:HGNC Symbol;Acc:HGNC:2553]	protein_coding	37.23
PyrL5n6	SCZ	ENSG00000036448	MYOM2	6.51101	-0.476065	-2.21749	0.0295083	0.606757	-4.67482	FALSE	9172	myomesin 2 [Source:HGNC Symbol;Acc:HGNC:7614]	protein_coding	46.64
PyrL5n6	SCZ	ENSG00000036530	CYP46A1	6.61679	0.232412	1.78875	0.0766416	0.717476	-5.53676	FALSE	10858	cytochrome P450 family 46 subfamily A member 1 [Source:HGNC Symbol;Acc:HGNC:2641]	protein_coding	47.29
PyrL5n6	SCZ	ENSG00000036549	ZZZ3	6.19329	-0.13651	-0.998081	0.320616	0.879089	-6.48983	FALSE	26009	zinc finger ZZ-type containing 3 [Source:HGNC Symbol;Acc:HGNC:24523]	protein_coding	37.17
PyrL5n6	SCZ	ENSG00000036565	SLC18A1	-2.52607	-1.4872	-1.50542	0.135324	0.774047	-4.43799	FALSE	6570	solute carrier family 18 member A1 [Source:HGNC Symbol;Acc:HGNC:10934]	protein_coding	44
PyrL5n6	SCZ	ENSG00000036672	USP2	4.37279	-0.0768108	-0.221656	0.825027	0.985879	-6.34772	FALSE	9099	ubiquitin specific peptidase 2 [Source:HGNC Symbol;Acc:HGNC:12618]	protein_coding	54.63
PyrL5n6	SCZ	ENSG00000036828	CASR	0.0179025	0.16116	0.238052	0.812321	0.985879	-5.58351	FALSE	846	calcium sensing receptor [Source:HGNC Symbol;Acc:HGNC:1514]	protein_coding	41.14
PyrL5n6	SCZ	ENSG00000037042	TUBG2	6.20925	0.120317	0.776657	0.439169	0.912478	-6.70055	FALSE	27175	tubulin gamma 2 [Source:HGNC Symbol;Acc:HGNC:12419]	protein_coding	51.91
PyrL5n6	SCZ	ENSG00000037241	RPL26L1	0.0886408	-1.39586	-1.30049	0.19638	0.823795	-4.69344	FALSE	51121	ribosomal protein L26 like 1 [Source:HGNC Symbol;Acc:HGNC:17050]	protein_coding	46.12
PyrL5n6	SCZ	ENSG00000037280	FLT4	-1.77435	0.698941	0.650549	0.516809	0.935827	-5.07015	FALSE	2324	fms related receptor tyrosine kinase 4 [Source:HGNC Symbol;Acc:HGNC:3767]	protein_coding	60.24
PyrL5n6	SCZ	ENSG00000037474	NSUN2	4.94288	-0.355241	-1.51264	0.133481	0.773002	-5.46648	FALSE	54888	NOP2/Sun RNA methyltransferase 2 [Source:HGNC Symbol;Acc:HGNC:25994]	protein_coding	43.29
PyrL5n6	SCZ	ENSG00000037637	FBXO42	6.19759	0.163546	1.14462	0.25506	0.852335	-6.33154	FALSE	54455	F-box protein 42 [Source:HGNC Symbol;Acc:HGNC:29249]	protein_coding	43.86
PyrL5n6	SCZ	ENSG00000037749	MFAP3	6.12118	0.0293736	0.19737	0.843933	0.987239	-6.93724	FALSE	4238	microfibril associated protein 3 [Source:HGNC Symbol;Acc:HGNC:7034]	protein_coding	43.54
PyrL5n6	SCZ	ENSG00000037757	MRI1	4.29713	0.0322197	0.0982114	0.921958	0.992883	-6.31893	FALSE	84245	methylthioribose-1-phosphate isomerase 1 [Source:HGNC Symbol;Acc:HGNC:28469]	protein_coding	52.2
PyrL5n6	SCZ	ENSG00000037897	METTL1	-1.42462	-0.408371	-0.356426	0.722262	0.969593	-5.18355	FALSE	4234	methyltransferase 1, tRNA methylguanosine [Source:HGNC Symbol;Acc:HGNC:7030]	protein_coding	52.12
PyrL5n6	SCZ	ENSG00000038002	AGA	-0.514204	0.959992	0.971161	0.333779	0.88678	-4.96344	FALSE	175	aspartylglucosaminidase [Source:HGNC Symbol;Acc:HGNC:318]	protein_coding	39.69
PyrL5n6	SCZ	ENSG00000038210	PI4K2B	3.23533	-0.501486	-1.13498	0.259059	0.854324	-5.36099	FALSE	55300	phosphatidylinositol 4-kinase type 2 beta [Source:HGNC Symbol;Acc:HGNC:18215]	protein_coding	41.15
PyrL5n6	SCZ	ENSG00000038219	BOD1L1	6.92107	0.0136444	0.131702	0.895481	0.990947	-7.21874	FALSE	259282	biorientation of chromosomes in cell division 1 like 1 [Source:HGNC Symbol;Acc:HGNC:31792]	protein_coding	38.88
PyrL5n6	SCZ	ENSG00000038274	MAT2B	3.32476	0.3071	0.65296	0.51526	0.93566	-5.82384	FALSE	27430	methionine adenosyltransferase 2B [Source:HGNC Symbol;Acc:HGNC:6905]	protein_coding	38.22
PyrL5n6	SCZ	ENSG00000038295	TLL1	4.52732	0.517207	1.63981	0.104143	0.7516	-5.19974	FALSE	7092	tolloid like 1 [Source:HGNC Symbol;Acc:HGNC:11843]	protein_coding	35.7
PyrL5n6	SCZ	ENSG00000038358	EDC4	5.02612	0.195797	0.941494	0.348689	0.890823	-6.18077	FALSE	23644	enhancer of mRNA decapping 4 [Source:HGNC Symbol;Acc:HGNC:17157]	protein_coding	57.3
PyrL5n6	SCZ	ENSG00000038382	TRIO	9.45594	0.0406755	0.812642	0.418327	0.907418	-7.90171	FALSE	7204	trio Rho guanine nucleotide exchange factor [Source:HGNC Symbol;Acc:HGNC:12303]	protein_coding	43.38
PyrL5n6	SCZ	ENSG00000038427	VCAN	3.28873	-0.32665	-0.779594	0.437446	0.912478	-5.85037	FALSE	1462	versican [Source:HGNC Symbol;Acc:HGNC:2464]	protein_coding	37.18
PyrL5n6	SCZ	ENSG00000038532	CLEC16A	7.63461	-0.0073713	-0.075913	0.939638	0.995712	-7.45932	FALSE	23274	C-type lectin domain containing 16A [Source:HGNC Symbol;Acc:HGNC:29013]	protein_coding	48.06
PyrL5n6	SCZ	ENSG00000038945	MSR1	2.92567	-0.415079	-1.23292	0.220457	0.837441	-5.45325	FALSE	4481	macrophage scavenger receptor 1 [Source:HGNC Symbol;Acc:HGNC:7376]	protein_coding	35.52
PyrL5n6	SCZ	ENSG00000039068	CDH1	0.218453	-2.00069	-2.32642	0.0219857	0.581499	-3.27992	FALSE	999	cadherin 1 [Source:HGNC Symbol;Acc:HGNC:1748]	protein_coding	46.88
PyrL5n6	SCZ	ENSG00000039123	MTREX	5.62147	-0.116984	-0.739947	0.461042	0.918797	-6.56425	FALSE	23517	Mtr4 exosome RNA helicase [Source:HGNC Symbol;Acc:HGNC:18734]	protein_coding	36.82
PyrL5n6	SCZ	ENSG00000039139	DNAH5	4.31905	-0.0531494	-0.210831	0.833442	0.987239	-6.40528	FALSE	1767	dynein axonemal heavy chain 5 [Source:HGNC Symbol;Acc:HGNC:2950]	protein_coding	39.64
PyrL5n6	SCZ	ENSG00000039319	ZFYVE16	4.50417	0.0375007	0.15191	0.87956	0.98967	-6.40222	FALSE	9765	zinc finger FYVE-type containing 16 [Source:HGNC Symbol;Acc:HGNC:20756]	protein_coding	37.74
PyrL5n6	SCZ	ENSG00000039523	RIPOR1	7.25323	0.0410484	0.368605	0.713191	0.969221	-7.26119	FALSE	79567	RHO family interacting cell polarization regulator 1 [Source:HGNC Symbol;Acc:HGNC:25836]	protein_coding	57.05
PyrL5n6	SCZ	ENSG00000039537	C6	0.271244	0.242887	0.307787	0.758876	0.976019	-5.37546	FALSE	729	complement C6 [Source:HGNC Symbol;Acc:HGNC:1339]	protein_coding	36.68
PyrL5n6	SCZ	ENSG00000039560	RAI14	3.34107	-0.100376	-0.22028	0.826096	0.985994	-6.05617	FALSE	26064	retinoic acid induced 14 [Source:HGNC Symbol;Acc:HGNC:14873]	protein_coding	42.11
PyrL5n6	SCZ	ENSG00000039600	SOX30	-1.41242	0.250572	0.273934	0.784692	0.980616	-5.34058	FALSE	11063	SRY-box transcription factor 30 [Source:HGNC Symbol;Acc:HGNC:30635]	protein_coding	40.71
PyrL5n6	SCZ	ENSG00000039650	PNKP	3.06104	0.906473	1.93567	0.0556932	0.678539	-4.14526	FALSE	11284	polynucleotide kinase 3'-phosphatase [Source:HGNC Symbol;Acc:HGNC:9154]	protein_coding	59.53
PyrL5n6	SCZ	ENSG00000040199	PHLPP2	6.44711	-0.225775	-1.70673	0.0909333	0.737924	-5.60646	FALSE	23035	PH domain and leucine rich repeat protein phosphatase 2 [Source:HGNC Symbol;Acc:HGNC:29149]	protein_coding	41.82
PyrL5n6	SCZ	ENSG00000040275	SPDL1	1.3685	-1.8524	-2.26615	0.0255665	0.606052	-3.38738	FALSE	54908	spindle apparatus coiled-coil protein 1 [Source:HGNC Symbol;Acc:HGNC:26010]	protein_coding	37.27
PyrL5n6	SCZ	ENSG00000040341	STAU2	6.87269	-0.206023	-1.7676	0.0801355	0.720957	-5.66669	FALSE	27067	staufen double-stranded RNA binding protein 2 [Source:HGNC Symbol;Acc:HGNC:11371]	protein_coding	38.25
PyrL5n6	SCZ	ENSG00000040487	SLC66A1	2.79438	-0.860197	-1.7365	0.0855128	0.727131	-4.43247	FALSE	54896	solute carrier family 66 member 1 [Source:HGNC Symbol;Acc:HGNC:26001]	protein_coding	54.93
PyrL5n6	SCZ	ENSG00000040531	CTNS	3.01627	-0.232308	-0.511086	0.610402	0.950711	-5.77259	FALSE	1497	cystinosin, lysosomal cystine transporter [Source:HGNC Symbol;Acc:HGNC:2518]	protein_coding	54.27
PyrL5n6	SCZ	ENSG00000040608	RTN4R	6.21326	-0.190833	-0.949929	0.344407	0.889091	-6.49065	FALSE	65078	reticulon 4 receptor [Source:HGNC Symbol;Acc:HGNC:18601]	protein_coding	60.45
PyrL5n6	SCZ	ENSG00000040633	PHF23	3.03061	0.761416	1.41679	0.159608	0.791133	-4.95688	FALSE	79142	PHD finger protein 23 [Source:HGNC Symbol;Acc:HGNC:28428]	protein_coding	59.52
PyrL5n6	SCZ	ENSG00000040731	CDH10	7.31927	-0.176394	-1.46668	0.145557	0.781042	-6.27869	FALSE	1008	cadherin 10 [Source:HGNC Symbol;Acc:HGNC:1749]	protein_coding	34
PyrL5n6	SCZ	ENSG00000040933	INPP4A	8.7324	-0.108754	-1.86477	0.0651054	0.698513	-6.17112	FALSE	3631	inositol polyphosphate-4-phosphatase type I A [Source:HGNC Symbol;Acc:HGNC:6074]	protein_coding	47.33
PyrL5n6	SCZ	ENSG00000041353	RAB27B	7.29588	0.220652	1.69085	0.0939361	0.743572	-5.93698	FALSE	5874	RAB27B, member RAS oncogene family [Source:HGNC Symbol;Acc:HGNC:9767]	protein_coding	37.74
PyrL5n6	SCZ	ENSG00000041357	PSMA4	3.12245	-0.397518	-0.897299	0.371685	0.899292	-5.53677	FALSE	5685	proteasome 20S subunit alpha 4 [Source:HGNC Symbol;Acc:HGNC:9533]	protein_coding	42.32
PyrL5n6	SCZ	ENSG00000041515	MYO16	6.99303	0.198982	1.35357	0.178883	0.805141	-6.34075	FALSE	23026	myosin XVI [Source:HGNC Symbol;Acc:HGNC:29822]	protein_coding	38.48
PyrL5n6	SCZ	ENSG00000041802	LSG1	3.77344	-0.98885	-3.02801	0.00312178	0.402116	-1.88576	FALSE	55341	large 60S subunit nuclear export GTPase 1 [Source:HGNC Symbol;Acc:HGNC:25652]	protein_coding	41.68
PyrL5n6	SCZ	ENSG00000041880	PARP3	1.11136	-1.16995	-1.47126	0.144316	0.779236	-4.59767	FALSE	10039	poly(ADP-ribose) polymerase family member 3 [Source:HGNC Symbol;Acc:HGNC:273]	protein_coding	59.21
PyrL5n6	SCZ	ENSG00000041982	TNC	-3.56122	1.88783	1.72505	0.0875648	0.730742	-4.16752	FALSE	3371	tenascin C [Source:HGNC Symbol;Acc:HGNC:5318]	protein_coding	41.84
PyrL5n6	SCZ	ENSG00000041988	THAP3	0.847591	0.566047	0.740058	0.460975	0.918797	-5.32213	FALSE	90326	THAP domain containing 3 [Source:HGNC Symbol;Acc:HGNC:20855]	protein_coding	56.78
PyrL5n6	SCZ	ENSG00000042062	RIPOR3	2.65326	-0.75993	-1.57912	0.117424	0.759479	-4.6762	FALSE	140876	RIPOR family member 3 [Source:HGNC Symbol;Acc:HGNC:16168]	protein_coding	51.6
PyrL5n6	SCZ	ENSG00000042088	TDP1	5.09911	0.162607	0.847312	0.398816	0.905603	-6.25909	FALSE	55775	tyrosyl-DNA phosphodiesterase 1 [Source:HGNC Symbol;Acc:HGNC:18884]	protein_coding	42.14
PyrL5n6	SCZ	ENSG00000042286	AIFM2	3.9814	0.21166	0.564356	0.573758	0.945282	-6.05967	FALSE	84883	apoptosis inducing factor mitochondria associated 2 [Source:HGNC Symbol;Acc:HGNC:21411]	protein_coding	50.25
PyrL5n6	SCZ	ENSG00000042304	C2orf83	-2.57794	-0.175395	-0.158259	0.874568	0.98967	-5.23474	FALSE		chromosome 2 open reading frame 83 [Source:HGNC Symbol;Acc:HGNC:25344]	transcribed_unprocessed_pseudogene	40.38
PyrL5n6	SCZ	ENSG00000042317	SPATA7	5.75575	0.0984593	0.622046	0.535307	0.938854	-6.65027	FALSE	55812	spermatogenesis associated 7 [Source:HGNC Symbol;Acc:HGNC:20423]	protein_coding	37.9
PyrL5n6	SCZ	ENSG00000042429	MED17	0.661819	0.152055	0.160687	0.872659	0.989518	-5.409	FALSE	9440	mediator complex subunit 17 [Source:HGNC Symbol;Acc:HGNC:2375]	protein_coding	39.79
PyrL5n6	SCZ	ENSG00000042445	RETSAT	3.17457	-0.0703701	-0.150982	0.88029	0.98967	-5.94922	FALSE	54884	retinol saturase [Source:HGNC Symbol;Acc:HGNC:25991]	protein_coding	51.29
PyrL5n6	SCZ	ENSG00000042753	AP2S1	3.5335	0.0591577	0.154243	0.877724	0.98967	-5.99382	FALSE	1175	adaptor related protein complex 2 subunit sigma 1 [Source:HGNC Symbol;Acc:HGNC:565]	protein_coding	52.84
PyrL5n6	SCZ	ENSG00000042781	USH2A	4.88697	0.455082	1.75951	0.0815075	0.720957	-5.05759	FALSE	7399	usherin [Source:HGNC Symbol;Acc:HGNC:12601]	protein_coding	36.36
PyrL5n6	SCZ	ENSG00000042813	ZPBP	2.18267	0.284352	0.531823	0.596012	0.947785	-5.6286	FALSE	11055	zona pellucida binding protein [Source:HGNC Symbol;Acc:HGNC:15662]	protein_coding	36.38
PyrL5n6	SCZ	ENSG00000042832	TG	4.08595	-0.318168	-0.909412	0.365289	0.896834	-5.88818	FALSE	7038	thyroglobulin [Source:HGNC Symbol;Acc:HGNC:11764]	protein_coding	45.9
PyrL5n6	SCZ	ENSG00000042980	ADAM28	-2.35847	-1.17276	-1.0512	0.295666	0.867961	-4.82651	FALSE	10863	ADAM metallopeptidase domain 28 [Source:HGNC Symbol;Acc:HGNC:206]	protein_coding	35.71
PyrL5n6	SCZ	ENSG00000043039	BARX2	-0.262959	0.748674	0.841291	0.402164	0.90572	-5.13004	FALSE	8538	BARX homeobox 2 [Source:HGNC Symbol;Acc:HGNC:956]	protein_coding	42.77
PyrL5n6	SCZ	ENSG00000043093	DCUN1D1	4.70329	0.266573	1.08129	0.282131	0.863637	-5.86163	FALSE	54165	defective in cullin neddylation 1 domain containing 1 [Source:HGNC Symbol;Acc:HGNC:18184]	protein_coding	39.56
PyrL5n6	SCZ	ENSG00000043143	JADE2	6.60696	0.0291127	0.220309	0.826073	0.985994	-7.09012	FALSE	23338	jade family PHD finger 2 [Source:HGNC Symbol;Acc:HGNC:22984]	protein_coding	53.79
PyrL5n6	SCZ	ENSG00000043355	ZIC2	-3.72178	0.46042	0.4245	0.672101	0.963208	-5.14369	FALSE	7546	Zic family member 2 [Source:HGNC Symbol;Acc:HGNC:12873]	protein_coding	56.62
PyrL5n6	SCZ	ENSG00000043462	LCP2	-0.513343	0.723889	0.668652	0.505237	0.932428	-5.13347	FALSE	3937	lymphocyte cytosolic protein 2 [Source:HGNC Symbol;Acc:HGNC:6529]	protein_coding	44.62
PyrL5n6	SCZ	ENSG00000043514	TRIT1	5.40616	-0.0837877	-0.43566	0.664009	0.962275	-6.62419	FALSE	54802	tRNA isopentenyltransferase 1 [Source:HGNC Symbol;Acc:HGNC:20286]	protein_coding	42.31
PyrL5n6	SCZ	ENSG00000043591	ADRB1	2.98444	-0.909377	-1.53893	0.126936	0.766046	-4.74172	FALSE	153	adrenoceptor beta 1 [Source:HGNC Symbol;Acc:HGNC:285]	protein_coding	58.77
PyrL5n6	SCZ	ENSG00000044090	CUL7	4.18182	-0.224081	-0.758933	0.449653	0.914989	-5.95849	FALSE	9820	cullin 7 [Source:HGNC Symbol;Acc:HGNC:21024]	protein_coding	54.7
PyrL5n6	SCZ	ENSG00000044115	CTNNA1	6.45407	0.23668	1.62444	0.107387	0.7516	-5.75411	FALSE	1495	catenin alpha 1 [Source:HGNC Symbol;Acc:HGNC:2509]	protein_coding	44.15
PyrL5n6	SCZ	ENSG00000044446	PHKA2	4.36306	-0.201755	-0.736723	0.462992	0.919156	-6.04433	FALSE	5256	phosphorylase kinase regulatory subunit alpha 2 [Source:HGNC Symbol;Acc:HGNC:8926]	protein_coding	45.6
PyrL5n6	SCZ	ENSG00000044459	CNTLN	4.17702	0.749947	2.53684	0.0127098	0.539999	-3.21674	FALSE	54875	centlein [Source:HGNC Symbol;Acc:HGNC:23432]	protein_coding	36.43
PyrL5n6	SCZ	ENSG00000044524	EPHA3	5.39615	0.22	0.963328	0.337675	0.888759	-6.25149	FALSE	2042	EPH receptor A3 [Source:HGNC Symbol;Acc:HGNC:3387]	protein_coding	34.59
PyrL5n6	SCZ	ENSG00000044574	HSPA5	5.51027	0.251772	1.27326	0.205838	0.828495	-5.971	FALSE	3309	heat shock protein family A (Hsp70) member 5 [Source:HGNC Symbol;Acc:HGNC:5238]	protein_coding	44.15
PyrL5n6	SCZ	ENSG00000046604	DSG2	-1.28174	-0.162969	-0.143232	0.886391	0.990282	-5.26063	FALSE	1829	desmoglein 2 [Source:HGNC Symbol;Acc:HGNC:3049]	protein_coding	39.17
PyrL5n6	SCZ	ENSG00000046647	GEMIN8	3.20301	-0.590793	-1.13625	0.25853	0.854051	-5.38958	FALSE	54960	gem nuclear organelle associated protein 8 [Source:HGNC Symbol;Acc:HGNC:26044]	protein_coding	41.07
PyrL5n6	SCZ	ENSG00000046651	OFD1	4.90812	0.162693	0.796747	0.427459	0.908058	-6.25745	FALSE	8481	OFD1 centriole and centriolar satellite protein [Source:HGNC Symbol;Acc:HGNC:2567]	protein_coding	39.29
PyrL5n6	SCZ	ENSG00000046653	GPM6B	8.27334	-0.153734	-1.64781	0.102487	0.75095	-6.36503	FALSE	2824	glycoprotein M6B [Source:HGNC Symbol;Acc:HGNC:4461]	protein_coding	41.49
PyrL5n6	SCZ	ENSG00000046889	PREX2	4.71618	0.216893	0.820559	0.413822	0.906506	-6.14121	FALSE	80243	phosphatidylinositol-3,4,5-trisphosphate dependent Rac exchange factor 2 [Source:HGNC Symbol;Acc:HGNC:22950]	protein_coding	37.16
PyrL5n6	SCZ	ENSG00000047056	WDR37	7.17599	0.0354644	0.382702	0.702742	0.968173	-7.24399	FALSE	22884	WD repeat domain 37 [Source:HGNC Symbol;Acc:HGNC:31406]	protein_coding	45.66
PyrL5n6	SCZ	ENSG00000047188	YTHDC2	6.2777	-0.192084	-1.4399	0.152976	0.784069	-5.97467	FALSE	64848	YTH domain containing 2 [Source:HGNC Symbol;Acc:HGNC:24721]	protein_coding	34.67
PyrL5n6	SCZ	ENSG00000047230	CTPS2	2.63866	-0.228829	-0.479414	0.632676	0.95462	-5.78349	FALSE	56474	CTP synthase 2 [Source:HGNC Symbol;Acc:HGNC:2520]	protein_coding	43.51
PyrL5n6	SCZ	ENSG00000047249	ATP6V1H	7.39147	0.0136433	0.129681	0.897076	0.990947	-7.37486	FALSE	51606	ATPase H+ transporting V1 subunit H [Source:HGNC Symbol;Acc:HGNC:18303]	protein_coding	39.2
PyrL5n6	SCZ	ENSG00000047315	POLR2B	5.04438	-0.0181992	-0.0902237	0.928287	0.993274	-6.57407	FALSE	5431	RNA polymerase II subunit B [Source:HGNC Symbol;Acc:HGNC:9188]	protein_coding	40.19
PyrL5n6	SCZ	ENSG00000047346	FAM214A	5.48807	-0.0084577	-0.0445402	0.964561	0.997651	-6.73373	FALSE	56204	family with sequence similarity 214 member A [Source:HGNC Symbol;Acc:HGNC:25609]	protein_coding	37.21
PyrL5n6	SCZ	ENSG00000047365	ARAP2	7.18828	-0.189483	-1.73816	0.0852179	0.726761	-5.83978	FALSE	116984	ArfGAP with RhoGAP domain, ankyrin repeat and PH domain 2 [Source:HGNC Symbol;Acc:HGNC:16924]	protein_coding	35.53
PyrL5n6	SCZ	ENSG00000047410	TPR	5.83782	-0.0296972	-0.196748	0.844418	0.987297	-6.8826	FALSE	7175	translocated promoter region, nuclear basket protein [Source:HGNC Symbol;Acc:HGNC:12017]	protein_coding	34.16
PyrL5n6	SCZ	ENSG00000047457	CP	-0.68884	0.731645	0.705072	0.482382	0.926173	-5.13441	FALSE	1356	ceruloplasmin [Source:HGNC Symbol;Acc:HGNC:2295]	protein_coding	37.36
PyrL5n6	SCZ	ENSG00000047578	KATNIP	6.80043	0.0188899	0.164514	0.869654	0.989096	-7.15005	FALSE	23247	katanin interacting protein [Source:HGNC Symbol;Acc:HGNC:29068]	protein_coding	47.84
PyrL5n6	SCZ	ENSG00000047579	DTNBP1	4.46533	0.0837387	0.332538	0.740169	0.972758	-6.3462	FALSE	84062	dystrobrevin binding protein 1 [Source:HGNC Symbol;Acc:HGNC:17328]	protein_coding	39.93
PyrL5n6	SCZ	ENSG00000047597	XK	2.34856	1.09567	1.78974	0.0764804	0.717476	-4.33108	FALSE	7504	X-linked Kx blood group [Source:HGNC Symbol;Acc:HGNC:12811]	protein_coding	39.51
PyrL5n6	SCZ	ENSG00000047617	ANO2	3.98941	-0.440934	-1.40688	0.162521	0.792933	-5.4017	FALSE	57101	anoctamin 2 [Source:HGNC Symbol;Acc:HGNC:1183]	protein_coding	44.4
PyrL5n6	SCZ	ENSG00000047621	C12orf4	4.75691	0.0399872	0.178991	0.858302	0.988104	-6.52167	FALSE	57102	chromosome 12 open reading frame 4 [Source:HGNC Symbol;Acc:HGNC:1184]	protein_coding	36.55
PyrL5n6	SCZ	ENSG00000047634	SCML1	1.25738	-1.68469	-2.08009	0.0400383	0.637097	-3.71059	FALSE	6322	Scm polycomb group protein like 1 [Source:HGNC Symbol;Acc:HGNC:10580]	protein_coding	38.89
PyrL5n6	SCZ	ENSG00000047644	WWC3	5.89214	-0.150865	-0.856912	0.393514	0.904756	-6.50597	FALSE	55841	WWC family member 3 [Source:HGNC Symbol;Acc:HGNC:29237]	protein_coding	46.3
PyrL5n6	SCZ	ENSG00000047648	ARHGAP6	5.90659	-0.352241	-1.29314	0.19988	0.824378	-6.03267	FALSE	395	Rho GTPase activating protein 6 [Source:HGNC Symbol;Acc:HGNC:676]	protein_coding	39.23
PyrL5n6	SCZ	ENSG00000047662	FAM184B	5.00196	0.0432546	0.1877	0.851487	0.988048	-6.59189	FALSE	27146	family with sequence similarity 184 member B [Source:HGNC Symbol;Acc:HGNC:29235]	protein_coding	44.07
PyrL5n6	SCZ	ENSG00000047849	MAP4	6.77166	-0.053679	-0.447779	0.655268	0.960624	-7.09481	FALSE	4134	microtubule associated protein 4 [Source:HGNC Symbol;Acc:HGNC:6862]	protein_coding	43.43
PyrL5n6	SCZ	ENSG00000047932	GOPC	5.20872	-0.0945138	-0.523584	0.60171	0.948644	-6.51583	FALSE	57120	golgi associated PDZ and coiled-coil motif containing [Source:HGNC Symbol;Acc:HGNC:17643]	protein_coding	36.66
PyrL5n6	SCZ	ENSG00000047936	ROS1	1.64002	-0.951091	-1.3665	0.174804	0.803507	-4.82145	FALSE	6098	ROS proto-oncogene 1, receptor tyrosine kinase [Source:HGNC Symbol;Acc:HGNC:10261]	protein_coding	37.25
PyrL5n6	SCZ	ENSG00000048028	USP28	5.51498	0.22875	1.48783	0.139898	0.775857	-5.69377	FALSE	57646	ubiquitin specific peptidase 28 [Source:HGNC Symbol;Acc:HGNC:12625]	protein_coding	41.45
PyrL5n6	SCZ	ENSG00000048052	HDAC9	7.86939	0.126155	0.946559	0.346819	0.889894	-7.10493	FALSE	9734	histone deacetylase 9 [Source:HGNC Symbol;Acc:HGNC:14065]	protein_coding	36.13
PyrL5n6	SCZ	ENSG00000048140	TSPAN17	4.80717	-0.339796	-1.46455	0.146136	0.782082	-5.43339	FALSE	26262	tetraspanin 17 [Source:HGNC Symbol;Acc:HGNC:13594]	protein_coding	58.7
PyrL5n6	SCZ	ENSG00000048162	NOP16	-0.593788	-1.36982	-1.25878	0.211002	0.833137	-4.69608	FALSE	51491	NOP16 nucleolar protein [Source:HGNC Symbol;Acc:HGNC:26934]	protein_coding	49.26
PyrL5n6	SCZ	ENSG00000048342	CC2D2A	6.48162	0.458191	3.18161	0.00194406	0.350705	-2.24713	FALSE	57545	coiled-coil and C2 domain containing 2A [Source:HGNC Symbol;Acc:HGNC:29253]	protein_coding	40.21
PyrL5n6	SCZ	ENSG00000048392	RRM2B	3.51482	-0.507249	-1.30657	0.194314	0.822833	-5.21826	FALSE	50484	ribonucleotide reductase regulatory TP53 inducible subunit M2B [Source:HGNC Symbol;Acc:HGNC:17296]	protein_coding	37.81
PyrL5n6	SCZ	ENSG00000048405	ZNF800	4.93255	0.028243	0.132627	0.894751	0.990947	-6.58479	FALSE	168850	zinc finger protein 800 [Source:HGNC Symbol;Acc:HGNC:27267]	protein_coding	37.8
PyrL5n6	SCZ	ENSG00000048471	SNX29	7.56238	0.0458367	0.445391	0.656987	0.960829	-7.37016	FALSE	92017	sorting nexin 29 [Source:HGNC Symbol;Acc:HGNC:30542]	protein_coding	47.13
PyrL5n6	SCZ	ENSG00000048540	LMO3	6.19525	0.032716	0.234707	0.81491	0.985879	-6.96345	FALSE	55885	LIM domain only 3 [Source:HGNC Symbol;Acc:HGNC:6643]	protein_coding	35.63
PyrL5n6	SCZ	ENSG00000048544	MRPS10	2.03452	-0.470638	-0.642515	0.521989	0.93727	-5.41134	FALSE	55173	mitochondrial ribosomal protein S10 [Source:HGNC Symbol;Acc:HGNC:14502]	protein_coding	41.02
PyrL5n6	SCZ	ENSG00000048649	RSF1	7.17063	0.0188819	0.191703	0.848358	0.987648	-7.28043	FALSE	51773	remodeling and spacing factor 1 [Source:HGNC Symbol;Acc:HGNC:18118]	protein_coding	39.02
PyrL5n6	SCZ	ENSG00000048707	VPS13D	8.3429	0.0512649	0.688903	0.492458	0.928693	-7.50019	FALSE	55187	vacuolar protein sorting 13 homolog D [Source:HGNC Symbol;Acc:HGNC:23595]	protein_coding	42.34
PyrL5n6	SCZ	ENSG00000048740	CELF2	11.3029	-0.0217134	-0.313759	0.754635	0.97533	-9.36126	FALSE	10659	CUGBP Elav-like family member 2 [Source:HGNC Symbol;Acc:HGNC:2550]	protein_coding	41.91
PyrL5n6	SCZ	ENSG00000048828	FAM120A	7.06715	-0.141547	-1.39433	0.166265	0.797672	-6.31137	FALSE	23196	family with sequence similarity 120A [Source:HGNC Symbol;Acc:HGNC:13247]	protein_coding	42.42
PyrL5n6	SCZ	ENSG00000048991	R3HDM1	9.05468	-0.0374267	-0.525601	0.600394	0.948535	-7.89484	FALSE	23518	R3H domain containing 1 [Source:HGNC Symbol;Acc:HGNC:9757]	protein_coding	37.98
PyrL5n6	SCZ	ENSG00000049089	COL9A2	1.06651	-1.42392	-1.6596	0.100085	0.748051	-4.33603	FALSE	1298	collagen type IX alpha 2 chain [Source:HGNC Symbol;Acc:HGNC:2218]	protein_coding	57.43
PyrL5n6	SCZ	ENSG00000049130	KITLG	3.78728	0.758295	2.03769	0.0441853	0.650357	-4.2572	FALSE	4254	KIT ligand [Source:HGNC Symbol;Acc:HGNC:6343]	protein_coding	36.84
PyrL5n6	SCZ	ENSG00000049167	ERCC8	4.99159	-0.205969	-0.975129	0.331817	0.88556	-6.08786	FALSE	1161	ERCC excision repair 8, CSA ubiquitin ligase complex subunit [Source:HGNC Symbol;Acc:HGNC:3439]	protein_coding	37.18
PyrL5n6	SCZ	ENSG00000049192	ADAMTS6	2.67887	-0.145925	-0.298536	0.765905	0.977649	-5.85459	FALSE	11174	ADAM metallopeptidase with thrombospondin type 1 motif 6 [Source:HGNC Symbol;Acc:HGNC:222]	protein_coding	35.91
PyrL5n6	SCZ	ENSG00000049239	H6PD	5.2301	-0.142997	-0.765212	0.445923	0.913503	-6.37185	FALSE	9563	hexose-6-phosphate dehydrogenase/glucose 1-dehydrogenase [Source:HGNC Symbol;Acc:HGNC:4795]	protein_coding	52.29
PyrL5n6	SCZ	ENSG00000049245	VAMP3	3.29008	0.123067	0.287882	0.774025	0.978582	-5.91471	FALSE	9341	vesicle associated membrane protein 3 [Source:HGNC Symbol;Acc:HGNC:12644]	protein_coding	42.69
PyrL5n6	SCZ	ENSG00000049246	PER3	5.55057	-0.0482901	-0.253914	0.800076	0.984784	-6.74429	FALSE	8863	period circadian regulator 3 [Source:HGNC Symbol;Acc:HGNC:8847]	protein_coding	40.55
PyrL5n6	SCZ	ENSG00000049247	UTS2	-4.03114	-2.07182	-1.97096	0.0514536	0.671014	-3.85546	FALSE	10911	urotensin 2 [Source:HGNC Symbol;Acc:HGNC:12636]	protein_coding	40.81
PyrL5n6	SCZ	ENSG00000049249	TNFRSF9	-2.81915	1.23828	1.40208	0.163945	0.794634	-4.56443	FALSE	3604	TNF receptor superfamily member 9 [Source:HGNC Symbol;Acc:HGNC:11924]	protein_coding	43.92
PyrL5n6	SCZ	ENSG00000049283	EPN3	-1.18726	-0.512415	-0.425569	0.671323	0.963147	-5.15937	FALSE	55040	epsin 3 [Source:HGNC Symbol;Acc:HGNC:18235]	protein_coding	58.65
PyrL5n6	SCZ	ENSG00000049323	LTBP1	4.59445	0.221475	0.874533	0.383894	0.901	-6.09719	FALSE	4052	latent transforming growth factor beta binding protein 1 [Source:HGNC Symbol;Acc:HGNC:6714]	protein_coding	40.26
PyrL5n6	SCZ	ENSG00000049449	RCN1	-1.7074	-0.280193	-0.218239	0.827681	0.986307	-5.2001	FALSE	5954	reticulocalbin 1 [Source:HGNC Symbol;Acc:HGNC:9934]	protein_coding	46.64
PyrL5n6	SCZ	ENSG00000049540	ELN	1.26382	-0.793414	-1.04188	0.299947	0.870805	-5.03618	FALSE	2006	elastin [Source:HGNC Symbol;Acc:HGNC:3327]	protein_coding	54.95
PyrL5n6	SCZ	ENSG00000049541	RFC2	1.02486	-1.99689	-2.18113	0.0314845	0.607003	-3.53088	FALSE	5982	replication factor C subunit 2 [Source:HGNC Symbol;Acc:HGNC:9970]	protein_coding	48.96
PyrL5n6	SCZ	ENSG00000049618	ARID1B	8.62554	0.0919383	1.40044	0.164435	0.795702	-6.87925	FALSE	57492	AT-rich interaction domain 1B [Source:HGNC Symbol;Acc:HGNC:18040]	protein_coding	40.89
PyrL5n6	SCZ	ENSG00000049656	CLPTM1L	4.91723	-0.00842715	-0.0388443	0.969091	0.998215	-6.55773	FALSE	81037	CLPTM1 like [Source:HGNC Symbol;Acc:HGNC:24308]	protein_coding	56.18
PyrL5n6	SCZ	ENSG00000049759	NEDD4L	8.59416	0.00998307	0.126932	0.899246	0.990947	-7.83433	FALSE	23327	NEDD4 like E3 ubiquitin protein ligase [Source:HGNC Symbol;Acc:HGNC:7728]	protein_coding	43.38
PyrL5n6	SCZ	ENSG00000049768	FOXP3	-2.38639	0.510507	0.433405	0.665641	0.962726	-5.1448	FALSE	50943	forkhead box P3 [Source:HGNC Symbol;Acc:HGNC:6106]	protein_coding	53.53
PyrL5n6	SCZ	ENSG00000049769	PPP1R3F	5.03917	0.150777	0.737172	0.46272	0.919156	-6.31254	FALSE	89801	protein phosphatase 1 regulatory subunit 3F [Source:HGNC Symbol;Acc:HGNC:14944]	protein_coding	47.9
PyrL5n6	SCZ	ENSG00000049860	HEXB	4.59489	-0.144215	-0.613219	0.541104	0.939351	-6.28572	FALSE	3074	hexosaminidase subunit beta [Source:HGNC Symbol;Acc:HGNC:4879]	protein_coding	42.11
PyrL5n6	SCZ	ENSG00000049883	PTCD2	4.25987	-0.134715	-0.479232	0.632806	0.954679	-6.17647	FALSE	79810	pentatricopeptide repeat domain 2 [Source:HGNC Symbol;Acc:HGNC:25734]	protein_coding	40.38
PyrL5n6	SCZ	ENSG00000050030	NEXMIF	6.94746	-0.0839197	-0.734489	0.464346	0.919156	-6.95543	FALSE	340533	neurite extension and migration factor [Source:HGNC Symbol;Acc:HGNC:29433]	protein_coding	39.49
PyrL5n6	SCZ	ENSG00000050130	JKAMP	1.71137	0.0350502	0.0499471	0.960263	0.997651	-5.63985	FALSE	51528	JNK1/MAPK8 associated membrane protein [Source:HGNC Symbol;Acc:HGNC:20184]	protein_coding	36.78
PyrL5n6	SCZ	ENSG00000050165	DKK3	9.03838	-0.0762859	-1.08524	0.280529	0.86278	-7.44673	FALSE	27122	dickkopf WNT signaling pathway inhibitor 3 [Source:HGNC Symbol;Acc:HGNC:2893]	protein_coding	48.21
PyrL5n6	SCZ	ENSG00000050344	NFE2L3	2.04331	-0.97425	-1.38931	0.167782	0.797681	-4.7177	FALSE	9603	NFE2 like bZIP transcription factor 3 [Source:HGNC Symbol;Acc:HGNC:7783]	protein_coding	44.68
PyrL5n6	SCZ	ENSG00000050393	MCUR1	3.69132	0.256882	0.671182	0.503631	0.931662	-5.85571	FALSE	63933	mitochondrial calcium uniporter regulator 1 [Source:HGNC Symbol;Acc:HGNC:21097]	protein_coding	41.24
PyrL5n6	SCZ	ENSG00000050405	LIMA1	3.41287	-0.00636699	-0.0178239	0.985814	0.998698	-6.02056	FALSE	51474	LIM domain and actin binding 1 [Source:HGNC Symbol;Acc:HGNC:24636]	protein_coding	42.31
PyrL5n6	SCZ	ENSG00000050426	LETMD1	4.26199	-0.363328	-1.26968	0.207104	0.829619	-5.42621	FALSE	25875	LETM1 domain containing 1 [Source:HGNC Symbol;Acc:HGNC:24241]	protein_coding	45.34
PyrL5n6	SCZ	ENSG00000050438	SLC4A8	7.73556	-0.296557	-2.78633	0.00636401	0.47708	-3.73776	FALSE	9498	solute carrier family 4 member 8 [Source:HGNC Symbol;Acc:HGNC:11034]	protein_coding	42.72
PyrL5n6	SCZ	ENSG00000050555	LAMC3	3.2097	-0.154818	-0.341258	0.733615	0.970961	-5.9907	FALSE	10319	laminin subunit gamma 3 [Source:HGNC Symbol;Acc:HGNC:6494]	protein_coding	53.66
PyrL5n6	SCZ	ENSG00000050628	PTGER3	4.24387	-0.00182031	-0.00458683	0.996351	0.999553	-6.37657	FALSE	5733	prostaglandin E receptor 3 [Source:HGNC Symbol;Acc:HGNC:9595]	protein_coding	38.05
PyrL5n6	SCZ	ENSG00000050730	TNIP3	0.926557	-0.569779	-0.722642	0.471563	0.920995	-5.27254	FALSE	79931	TNFAIP3 interacting protein 3 [Source:HGNC Symbol;Acc:HGNC:19315]	protein_coding	37.14
PyrL5n6	SCZ	ENSG00000050748	MAPK9	6.96636	-0.172763	-1.69497	0.0931491	0.740828	-5.80943	FALSE	5601	mitogen-activated protein kinase 9 [Source:HGNC Symbol;Acc:HGNC:6886]	protein_coding	43.58
PyrL5n6	SCZ	ENSG00000050767	COL23A1	6.18496	0.109561	0.574609	0.566828	0.94376	-6.77965	FALSE	91522	collagen type XXIII alpha 1 chain [Source:HGNC Symbol;Acc:HGNC:22990]	protein_coding	50.61
PyrL5n6	SCZ	ENSG00000050820	BCAR1	6.33442	0.19097	1.40976	0.161671	0.792565	-6.03968	FALSE	9564	BCAR1 scaffold protein, Cas family member [Source:HGNC Symbol;Acc:HGNC:971]	protein_coding	59.7
PyrL5n6	SCZ	ENSG00000051009	FHIP1B	4.71279	-0.223685	-1.02719	0.306777	0.87315	-6.0056	FALSE	84067	FHF complex subunit HOOK interacting protein 1B [Source:HGNC Symbol;Acc:HGNC:25378]	protein_coding	44.55
PyrL5n6	SCZ	ENSG00000051108	HERPUD1	3.49085	0.326475	0.897481	0.371588	0.899292	-5.64952	FALSE	9709	homocysteine inducible ER protein with ubiquitin like domain 1 [Source:HGNC Symbol;Acc:HGNC:13744]	protein_coding	42.95
PyrL5n6	SCZ	ENSG00000051180	RAD51	-0.25553	1.25899	1.2111	0.228671	0.842104	-4.7594	FALSE	5888	RAD51 recombinase [Source:HGNC Symbol;Acc:HGNC:9817]	protein_coding	43.47
PyrL5n6	SCZ	ENSG00000051341	POLQ	4.52878	-0.00451849	-0.0165888	0.986797	0.998698	-6.41961	FALSE	10721	DNA polymerase theta [Source:HGNC Symbol;Acc:HGNC:9186]	protein_coding	39.03
PyrL5n6	SCZ	ENSG00000051382	PIK3CB	6.51001	-0.270326	-2.21709	0.0288497	0.606757	-4.69162	FALSE	5291	phosphatidylinositol-4,5-bisphosphate 3-kinase catalytic subunit beta [Source:HGNC Symbol;Acc:HGNC:8976]	protein_coding	40.59
PyrL5n6	SCZ	ENSG00000051523	CYBA	-3.44209	-0.455546	-0.39428	0.694202	0.966637	-5.15156	FALSE	1535	cytochrome b-245 alpha chain [Source:HGNC Symbol;Acc:HGNC:2577]	protein_coding	61.74
PyrL5n6	SCZ	ENSG00000051596	THOC3	2.34723	-0.206997	-0.359478	0.719985	0.969363	-5.71325	FALSE	84321	THO complex 3 [Source:HGNC Symbol;Acc:HGNC:19072]	protein_coding	43.01
PyrL5n6	SCZ	ENSG00000051620	HEBP2	0.368486	0.984101	1.07898	0.283155	0.863815	-4.94035	FALSE	23593	heme binding protein 2 [Source:HGNC Symbol;Acc:HGNC:15716]	protein_coding	47.12
PyrL5n6	SCZ	ENSG00000051825	MPHOSPH9	5.80352	-0.182022	-1.20067	0.232677	0.843653	-6.13557	FALSE	10198	M-phase phosphoprotein 9 [Source:HGNC Symbol;Acc:HGNC:7215]	protein_coding	42.99
PyrL5n6	SCZ	ENSG00000052126	PLEKHA5	8.32709	-0.00294941	-0.037038	0.970528	0.998698	-7.7337	FALSE	54477	pleckstrin homology domain containing A5 [Source:HGNC Symbol;Acc:HGNC:30036]	protein_coding	38.1
PyrL5n6	SCZ	ENSG00000052723	SIKE1	2.25822	-1.31476	-2.02423	0.0455765	0.652999	-3.8828	FALSE	80143	suppressor of IKBKE 1 [Source:HGNC Symbol;Acc:HGNC:26119]	protein_coding	36.9
PyrL5n6	SCZ	ENSG00000052749	RRP12	5.39872	0.176201	0.950769	0.343982	0.889091	-6.28293	FALSE	23223	ribosomal RNA processing 12 homolog [Source:HGNC Symbol;Acc:HGNC:29100]	protein_coding	50.49
PyrL5n6	SCZ	ENSG00000052795	FNIP2	6.60956	0.143102	1.16175	0.248066	0.849437	-6.45282	FALSE	57600	folliculin interacting protein 2 [Source:HGNC Symbol;Acc:HGNC:29280]	protein_coding	40.58
PyrL5n6	SCZ	ENSG00000052802	MSMO1	4.24035	0.647222	2.14181	0.0346032	0.620791	-4.11979	FALSE	6307	methylsterol monooxygenase 1 [Source:HGNC Symbol;Acc:HGNC:10545]	protein_coding	37
PyrL5n6	SCZ	ENSG00000052841	TTC17	6.78892	0.159637	1.40119	0.16421	0.795245	-6.19963	FALSE	55761	tetratricopeptide repeat domain 17 [Source:HGNC Symbol;Acc:HGNC:25596]	protein_coding	37.9
PyrL5n6	SCZ	ENSG00000052850	ALX4	1.81965	-0.920168	-1.50082	0.136509	0.774845	-4.69654	FALSE	60529	ALX homeobox 4 [Source:HGNC Symbol;Acc:HGNC:450]	protein_coding	52.82
PyrL5n6	SCZ	ENSG00000053108	FSTL4	9.13483	-0.381607	-2.42164	0.01804	0.562357	-5.22775	FALSE	23105	follistatin like 4 [Source:HGNC Symbol;Acc:HGNC:21389]	protein_coding	46.68
PyrL5n6	SCZ	ENSG00000053254	FOXN3	7.24933	-0.186478	-1.73537	0.0857124	0.727131	-5.83495	FALSE	1112	forkhead box N3 [Source:HGNC Symbol;Acc:HGNC:1928]	protein_coding	44.31
PyrL5n6	SCZ	ENSG00000053328	METTL24	3.81885	0.0811115	0.230272	0.818344	0.985879	-6.09345	FALSE	728464	methyltransferase like 24 [Source:HGNC Symbol;Acc:HGNC:21566]	protein_coding	40.62
PyrL5n6	SCZ	ENSG00000053371	AKR7A2	3.0632	-0.306047	-0.512517	0.609412	0.950706	-5.78671	FALSE	8574	aldo-keto reductase family 7 member A2 [Source:HGNC Symbol;Acc:HGNC:389]	protein_coding	52.86
PyrL5n6	SCZ	ENSG00000053372	MRTO4	2.98929	0.0740184	0.140603	0.888463	0.990327	-5.83066	FALSE	51154	MRT4 homolog, ribosome maturation factor [Source:HGNC Symbol;Acc:HGNC:18477]	protein_coding	52.85
PyrL5n6	SCZ	ENSG00000053438	NNAT	5.99635	0.0153384	0.0789369	0.937238	0.995145	-6.90667	FALSE	4826	neuronatin [Source:HGNC Symbol;Acc:HGNC:7860]	protein_coding	54.16
PyrL5n6	SCZ	ENSG00000053501	USE1	1.87554	-0.349975	-0.441696	0.659649	0.960829	-5.47454	FALSE	55850	unconventional SNARE in the ER 1 [Source:HGNC Symbol;Acc:HGNC:30882]	protein_coding	55.26
PyrL5n6	SCZ	ENSG00000053524	MCF2L2	7.74069	0.101419	1.05822	0.292468	0.867297	-6.90656	FALSE	23101	MCF.2 cell line derived transforming sequence-like 2 [Source:HGNC Symbol;Acc:HGNC:30319]	protein_coding	42.39
PyrL5n6	SCZ	ENSG00000053702	NRIP2	0.133755	0.186453	0.193289	0.847119	0.987525	-5.32806	FALSE	83714	nuclear receptor interacting protein 2 [Source:HGNC Symbol;Acc:HGNC:23078]	protein_coding	51.39
PyrL5n6	SCZ	ENSG00000053747	LAMA3	2.80679	0.242992	0.449253	0.654208	0.96057	-5.78165	FALSE	3909	laminin subunit alpha 3 [Source:HGNC Symbol;Acc:HGNC:6483]	protein_coding	42.46
PyrL5n6	SCZ	ENSG00000053770	AP5M1	4.32552	-0.119774	-0.446508	0.656183	0.960829	-6.22755	FALSE	55745	adaptor related protein complex 5 subunit mu 1 [Source:HGNC Symbol;Acc:HGNC:20192]	protein_coding	35.15
PyrL5n6	SCZ	ENSG00000053900	ANAPC4	4.82885	-0.113893	-0.509594	0.611443	0.95076	-6.38218	FALSE	29945	anaphase promoting complex subunit 4 [Source:HGNC Symbol;Acc:HGNC:19990]	protein_coding	37.91
PyrL5n6	SCZ	ENSG00000053918	KCNQ1	3.89869	0.590789	1.74276	0.0844065	0.725244	-4.79068	FALSE	3784	potassium voltage-gated channel subfamily Q member 1 [Source:HGNC Symbol;Acc:HGNC:6294]	protein_coding	51.55
PyrL5n6	SCZ	ENSG00000054116	TRAPPC3	3.84197	-0.16929	-0.463836	0.64376	0.957571	-6.05499	FALSE	27095	trafficking protein particle complex subunit 3 [Source:HGNC Symbol;Acc:HGNC:19942]	protein_coding	49.8
PyrL5n6	SCZ	ENSG00000054118	THRAP3	6.7971	-0.0895719	-0.866992	0.387993	0.902428	-6.80352	FALSE	9967	thyroid hormone receptor associated protein 3 [Source:HGNC Symbol;Acc:HGNC:22964]	protein_coding	43.71
PyrL5n6	SCZ	ENSG00000054148	PHPT1	1.11116	0.1228	0.162391	0.871321	0.989504	-5.56953	FALSE	29085	phosphohistidine phosphatase 1 [Source:HGNC Symbol;Acc:HGNC:30033]	protein_coding	66.23
PyrL5n6	SCZ	ENSG00000054179	ENTPD2	-0.84828	-1.4297	-1.24905	0.214522	0.834725	-4.6806	FALSE	954	ectonucleoside triphosphate diphosphohydrolase 2 [Source:HGNC Symbol;Acc:HGNC:3364]	protein_coding	65.81
PyrL5n6	SCZ	ENSG00000054267	ARID4B	6.94956	-0.0743157	-0.670223	0.504239	0.931721	-6.98461	FALSE	51742	AT-rich interaction domain 4B [Source:HGNC Symbol;Acc:HGNC:15550]	protein_coding	39.95
PyrL5n6	SCZ	ENSG00000054277	OPN3	4.42494	-0.335383	-1.11743	0.26645	0.857614	-5.72995	FALSE	23596	opsin 3 [Source:HGNC Symbol;Acc:HGNC:14007]	protein_coding	39.62
PyrL5n6	SCZ	ENSG00000054282	SDCCAG8	7.06639	0.0159301	0.153336	0.878438	0.98967	-7.25559	FALSE	10806	SHH signaling and ciliogenesis regulator SDCCAG8 [Source:HGNC Symbol;Acc:HGNC:10671]	protein_coding	39.81
PyrL5n6	SCZ	ENSG00000054356	PTPRN	8.13095	0.231421	2.21854	0.0289255	0.606757	-5.23768	FALSE	5798	protein tyrosine phosphatase receptor type N [Source:HGNC Symbol;Acc:HGNC:9676]	protein_coding	53.59
PyrL5n6	SCZ	ENSG00000054392	HHAT	5.10216	0.527995	2.17417	0.0320183	0.610509	-4.34575	FALSE	55733	hedgehog acyltransferase [Source:HGNC Symbol;Acc:HGNC:18270]	protein_coding	42.26
PyrL5n6	SCZ	ENSG00000054523	KIF1B	9.26481	-0.0820315	-1.60541	0.111513	0.754553	-6.85301	FALSE	23095	kinesin family member 1B [Source:HGNC Symbol;Acc:HGNC:16636]	protein_coding	42.04
PyrL5n6	SCZ	ENSG00000054611	TBC1D22A	8.04121	-0.00915754	-0.114799	0.908831	0.990947	-7.6022	FALSE	25771	TBC1 domain family member 22A [Source:HGNC Symbol;Acc:HGNC:1309]	protein_coding	49.42
PyrL5n6	SCZ	ENSG00000054654	SYNE2	4.1492	0.312676	1.1168	0.266719	0.857614	-5.67721	FALSE	23224	spectrin repeat containing nuclear envelope protein 2 [Source:HGNC Symbol;Acc:HGNC:17084]	protein_coding	41.08
PyrL5n6	SCZ	ENSG00000054690	PLEKHH1	5.65563	-0.510727	-2.36102	0.0201366	0.570987	-4.07867	FALSE	57475	pleckstrin homology, MyTH4 and FERM domain containing H1 [Source:HGNC Symbol;Acc:HGNC:17733]	protein_coding	48.02
PyrL5n6	SCZ	ENSG00000054793	ATP9A	9.17443	0.0689744	1.13851	0.257589	0.852979	-7.45733	FALSE	10079	ATPase phospholipid transporting 9A (putative) [Source:HGNC Symbol;Acc:HGNC:13540]	protein_coding	46.63
PyrL5n6	SCZ	ENSG00000054796	SPO11	-4.03414	-2.44475	-2.3316	0.0216997	0.581499	-3.33164	FALSE	23626	SPO11 initiator of meiotic double stranded breaks [Source:HGNC Symbol;Acc:HGNC:11250]	protein_coding	36.66
PyrL5n6	SCZ	ENSG00000054803	CBLN4	1.41513	-0.591092	-0.633782	0.52765	0.938162	-5.32138	FALSE	140689	cerebellin 4 precursor [Source:HGNC Symbol;Acc:HGNC:16231]	protein_coding	44
PyrL5n6	SCZ	ENSG00000054938	CHRDL2	-0.0438625	-1.39678	-1.39231	0.166875	0.797672	-4.57128	FALSE	25884	chordin like 2 [Source:HGNC Symbol;Acc:HGNC:24168]	protein_coding	51.61
PyrL5n6	SCZ	ENSG00000054965	FAM168A	8.27457	-0.0364893	-0.568364	0.571044	0.944562	-7.54805	FALSE	23201	family with sequence similarity 168 member A [Source:HGNC Symbol;Acc:HGNC:28999]	protein_coding	41.55
PyrL5n6	SCZ	ENSG00000054967	RELT	1.19322	0.546959	0.633424	0.527883	0.938162	-5.32462	FALSE	84957	RELT TNF receptor [Source:HGNC Symbol;Acc:HGNC:13764]	protein_coding	59.72
PyrL5n6	SCZ	ENSG00000054983	GALC	4.42035	-0.0800192	-0.272454	0.785827	0.980947	-6.3834	FALSE	2581	galactosylceramidase [Source:HGNC Symbol;Acc:HGNC:4115]	protein_coding	39.12
PyrL5n6	SCZ	ENSG00000055044	NOP58	4.69232	-0.457571	-1.86259	0.0654149	0.699134	-4.81765	FALSE	51602	NOP58 ribonucleoprotein [Source:HGNC Symbol;Acc:HGNC:29926]	protein_coding	41.15
PyrL5n6	SCZ	ENSG00000055070	SZRD1	2.62624	-0.321084	-0.551641	0.582408	0.945406	-5.66994	FALSE	26099	SUZ RNA binding domain containing 1 [Source:HGNC Symbol;Acc:HGNC:30232]	protein_coding	48.1
PyrL5n6	SCZ	ENSG00000055118	KCNH2	4.9458	-0.378979	-1.70684	0.0909125	0.737924	-5.11436	FALSE	3757	potassium voltage-gated channel subfamily H member 2 [Source:HGNC Symbol;Acc:HGNC:6251]	protein_coding	59.57
PyrL5n6	SCZ	ENSG00000055130	CUL1	6.47995	-0.106547	-0.861773	0.390846	0.903452	-6.69698	FALSE	8454	cullin 1 [Source:HGNC Symbol;Acc:HGNC:2551]	protein_coding	41.21
PyrL5n6	SCZ	ENSG00000055147	FAM114A2	3.73551	-0.372677	-1.12804	0.261966	0.855587	-5.53604	FALSE	10827	family with sequence similarity 114 member A2 [Source:HGNC Symbol;Acc:HGNC:1333]	protein_coding	37.35
PyrL5n6	SCZ	ENSG00000055163	CYFIP2	8.76069	0.119147	1.53995	0.126791	0.765693	-6.74895	FALSE	26999	cytoplasmic FMR1 interacting protein 2 [Source:HGNC Symbol;Acc:HGNC:13760]	protein_coding	44.29
PyrL5n6	SCZ	ENSG00000055208	TAB2	6.24832	-0.0254919	-0.190394	0.849381	0.987719	-6.98353	FALSE	23118	TGF-beta activated kinase 1 (MAP3K7) binding protein 2 [Source:HGNC Symbol;Acc:HGNC:17075]	protein_coding	38.87
PyrL5n6	SCZ	ENSG00000055211	GINM1	1.46766	-1.32628	-1.48435	0.140818	0.77737	-4.60063	FALSE	116254	glycosylated integral membrane protein 1 [Source:HGNC Symbol;Acc:HGNC:21074]	protein_coding	42.05
PyrL5n6	SCZ	ENSG00000055332	EIF2AK2	5.87376	0.052234	0.336632	0.73709	0.971466	-6.82083	FALSE	5610	eukaryotic translation initiation factor 2 alpha kinase 2 [Source:HGNC Symbol;Acc:HGNC:9437]	protein_coding	41.3
PyrL5n6	SCZ	ENSG00000055483	USP36	6.12723	-0.172914	-1.09402	0.276539	0.861382	-6.34179	FALSE	57602	ubiquitin specific peptidase 36 [Source:HGNC Symbol;Acc:HGNC:20062]	protein_coding	50.03
PyrL5n6	SCZ	ENSG00000055609	KMT2C	8.25751	-0.0637671	-0.904898	0.367664	0.897412	-7.2963	FALSE	58508	lysine methyltransferase 2C [Source:HGNC Symbol;Acc:HGNC:13726]	protein_coding	38.74
PyrL5n6	SCZ	ENSG00000055813	CCDC85A	4.49547	0.73055	2.4778	0.0148714	0.550832	-3.46937	FALSE	114800	coiled-coil domain containing 85A [Source:HGNC Symbol;Acc:HGNC:29400]	protein_coding	38.51
PyrL5n6	SCZ	ENSG00000055917	PUM2	6.75729	0.0105795	0.0964822	0.923328	0.992883	-7.1593	FALSE	23369	pumilio RNA binding family member 2 [Source:HGNC Symbol;Acc:HGNC:14958]	protein_coding	37.42
PyrL5n6	SCZ	ENSG00000055950	MRPL43	1.14743	-0.694955	-0.913033	0.363391	0.896052	-5.12115	FALSE	84545	mitochondrial ribosomal protein L43 [Source:HGNC Symbol;Acc:HGNC:14517]	protein_coding	53.18
PyrL5n6	SCZ	ENSG00000055955	ITIH4	-0.379087	-1.45519	-1.2737	0.205681	0.828346	-4.66921	FALSE	3700	inter-alpha-trypsin inhibitor heavy chain 4 [Source:HGNC Symbol;Acc:HGNC:6169]	protein_coding	55.63
PyrL5n6	SCZ	ENSG00000055957	ITIH1	-3.57959	1.89071	1.71114	0.0901121	0.736263	-4.18275	FALSE	3697	inter-alpha-trypsin inhibitor heavy chain 1 [Source:HGNC Symbol;Acc:HGNC:6166]	protein_coding	54.93
PyrL5n6	SCZ	ENSG00000056050	HPF1	2.61674	0.135925	0.293746	0.769552	0.977649	-5.77662	FALSE	54969	histone PARylation factor 1 [Source:HGNC Symbol;Acc:HGNC:26051]	protein_coding	38.61
PyrL5n6	SCZ	ENSG00000056097	ZFR	6.7713	0.0345489	0.309418	0.757638	0.975657	-7.12146	FALSE	51663	zinc finger RNA binding protein [Source:HGNC Symbol;Acc:HGNC:17277]	protein_coding	38.32
PyrL5n6	SCZ	ENSG00000056277	ZNF280C	3.37288	0.234829	0.535979	0.593147	0.947476	-5.8869	FALSE	55609	zinc finger protein 280C [Source:HGNC Symbol;Acc:HGNC:25955]	protein_coding	38.03
PyrL5n6	SCZ	ENSG00000056291	NPFFR2	4.27274	0.00201573	0.00540584	0.995699	0.999435	-6.42621	FALSE	10886	neuropeptide FF receptor 2 [Source:HGNC Symbol;Acc:HGNC:4525]	protein_coding	36.76
PyrL5n6	SCZ	ENSG00000056487	PHF21B	3.34254	0.80389	1.88543	0.0622338	0.690103	-4.3175	FALSE	112885	PHD finger protein 21B [Source:HGNC Symbol;Acc:HGNC:25161]	protein_coding	52.73
PyrL5n6	SCZ	ENSG00000056558	TRAF1	1.33641	-0.326114	-0.443037	0.658683	0.960829	-5.50139	FALSE	7185	TNF receptor associated factor 1 [Source:HGNC Symbol;Acc:HGNC:12031]	protein_coding	49.95
PyrL5n6	SCZ	ENSG00000056586	RC3H2	6.02407	-0.206514	-1.35503	0.17842	0.805141	-6.00723	FALSE	54542	ring finger and CCCH-type domains 2 [Source:HGNC Symbol;Acc:HGNC:21461]	protein_coding	40.51
PyrL5n6	SCZ	ENSG00000056736	IL17RB	1.59939	0.290344	0.376711	0.707175	0.968591	-5.49843	FALSE	55540	interleukin 17 receptor B [Source:HGNC Symbol;Acc:HGNC:18015]	protein_coding	45.39
PyrL5n6	SCZ	ENSG00000056972	TRAF3IP2	2.0965	0.466863	0.930304	0.354423	0.891676	-5.41948	FALSE	10758	TRAF3 interacting protein 2 [Source:HGNC Symbol;Acc:HGNC:1343]	protein_coding	44.49
PyrL5n6	SCZ	ENSG00000056998	GYG2	-0.492744	0.837061	0.838772	0.40357	0.90572	-5.05244	FALSE	8908	glycogenin 2 [Source:HGNC Symbol;Acc:HGNC:4700]	protein_coding	43.65
PyrL5n6	SCZ	ENSG00000057019	DCBLD2	4.66516	0.0216111	0.0994956	0.920941	0.992883	-6.48335	FALSE	131566	discoidin, CUB and LCCL domain containing 2 [Source:HGNC Symbol;Acc:HGNC:24627]	protein_coding	38.59
PyrL5n6	SCZ	ENSG00000057252	SOAT1	3.29512	-0.00626574	-0.0151849	0.987915	0.998828	-5.96461	FALSE	6646	sterol O-acyltransferase 1 [Source:HGNC Symbol;Acc:HGNC:11177]	protein_coding	39.63
PyrL5n6	SCZ	ENSG00000057294	PKP2	0.66792	1.91958	2.39786	0.0183204	0.562357	-3.14928	FALSE	5318	plakophilin 2 [Source:HGNC Symbol;Acc:HGNC:9024]	protein_coding	40.77
PyrL5n6	SCZ	ENSG00000057468	MSH4	3.29489	0.257021	0.561541	0.575668	0.945282	-5.91576	FALSE	4438	mutS homolog 4 [Source:HGNC Symbol;Acc:HGNC:7327]	protein_coding	37.01
PyrL5n6	SCZ	ENSG00000057593	F7	-0.941712	-0.774552	-0.675002	0.501211	0.931168	-5.06346	FALSE	2155	coagulation factor VII [Source:HGNC Symbol;Acc:HGNC:3544]	protein_coding	61.36
PyrL5n6	SCZ	ENSG00000057608	GDI2	5.45924	-0.0578949	-0.298227	0.76614	0.977649	-6.69128	FALSE	2665	GDP dissociation inhibitor 2 [Source:HGNC Symbol;Acc:HGNC:4227]	protein_coding	43.74
PyrL5n6	SCZ	ENSG00000057657	PRDM1	-0.4772	0.574424	0.539752	0.590551	0.946848	-5.20272	FALSE	639	PR/SET domain 1 [Source:HGNC Symbol;Acc:HGNC:9346]	protein_coding	40.37
PyrL5n6	SCZ	ENSG00000057663	ATG5	6.12791	-0.151108	-1.07167	0.28641	0.864964	-6.40417	FALSE	9474	autophagy related 5 [Source:HGNC Symbol;Acc:HGNC:589]	protein_coding	39.61
PyrL5n6	SCZ	ENSG00000057704	TMCC3	0.972324	-0.45471	-0.619299	0.537108	0.939293	-5.38011	FALSE	57458	transmembrane and coiled-coil domain family 3 [Source:HGNC Symbol;Acc:HGNC:29199]	protein_coding	43.11
PyrL5n6	SCZ	ENSG00000057757	PITHD1	4.49272	-0.0436686	-0.153349	0.878428	0.98967	-6.38836	FALSE	57095	PITH domain containing 1 [Source:HGNC Symbol;Acc:HGNC:25022]	protein_coding	44.53
PyrL5n6	SCZ	ENSG00000057935	MTA3	7.22542	0.0375523	0.341583	0.733371	0.970863	-7.25017	FALSE	57504	metastasis associated 1 family member 3 [Source:HGNC Symbol;Acc:HGNC:23784]	protein_coding	43.08
PyrL5n6	SCZ	ENSG00000058056	USP13	4.74903	0.117587	0.474779	0.635965	0.955366	-6.39368	FALSE	8975	ubiquitin specific peptidase 13 [Source:HGNC Symbol;Acc:HGNC:12611]	protein_coding	42.29
PyrL5n6	SCZ	ENSG00000058063	ATP11B	5.95135	0.086678	0.610279	0.543042	0.939351	-6.71651	FALSE	23200	ATPase phospholipid transporting 11B (putative) [Source:HGNC Symbol;Acc:HGNC:13553]	protein_coding	36.02
PyrL5n6	SCZ	ENSG00000058085	LAMC2	-0.451498	1.56609	1.55016	0.124219	0.764209	-4.42526	FALSE	3918	laminin subunit gamma 2 [Source:HGNC Symbol;Acc:HGNC:6493]	protein_coding	43.26
PyrL5n6	SCZ	ENSG00000058091	CDK14	8.35333	-0.00275022	-0.0291678	0.976792	0.998698	-7.74918	FALSE	5218	cyclin dependent kinase 14 [Source:HGNC Symbol;Acc:HGNC:8883]	protein_coding	37.97
PyrL5n6	SCZ	ENSG00000058262	SEC61A1	4.3606	0.0696278	0.24996	0.803124	0.984958	-6.29492	FALSE	29927	SEC61 translocon subunit alpha 1 [Source:HGNC Symbol;Acc:HGNC:18276]	protein_coding	47.29
PyrL5n6	SCZ	ENSG00000058272	PPP1R12A	7.48342	0.175443	1.76053	0.0813337	0.720957	-5.89016	FALSE	4659	protein phosphatase 1 regulatory subunit 12A [Source:HGNC Symbol;Acc:HGNC:7618]	protein_coding	36.07
PyrL5n6	SCZ	ENSG00000058335	RASGRF1	7.89745	0.0485448	0.41221	0.681158	0.963456	-7.47094	FALSE	5923	Ras protein specific guanine nucleotide releasing factor 1 [Source:HGNC Symbol;Acc:HGNC:9875]	protein_coding	49.94
PyrL5n6	SCZ	ENSG00000058404	CAMK2B	9.04084	-0.0538539	-0.810939	0.4193	0.907418	-7.69743	FALSE	816	calcium/calmodulin dependent protein kinase II beta [Source:HGNC Symbol;Acc:HGNC:1461]	protein_coding	55.11
PyrL5n6	SCZ	ENSG00000058453	CROCC	6.22954	-0.154131	-0.934157	0.352442	0.891676	-6.52552	FALSE	9696	ciliary rootlet coiled-coil, rootletin [Source:HGNC Symbol;Acc:HGNC:21299]	protein_coding	49.14
PyrL5n6	SCZ	ENSG00000058600	POLR3E	5.05131	0.0664771	0.320533	0.749224	0.974445	-6.52319	FALSE	55718	RNA polymerase III subunit E [Source:HGNC Symbol;Acc:HGNC:30347]	protein_coding	51.68
PyrL5n6	SCZ	ENSG00000058668	ATP2B4	8.7187	0.0264361	0.368446	0.713308	0.969221	-7.81793	FALSE	493	ATPase plasma membrane Ca2+ transporting 4 [Source:HGNC Symbol;Acc:HGNC:817]	protein_coding	46.47
PyrL5n6	SCZ	ENSG00000058673	ZC3H11A	-1.16739	-0.5775	-0.609155	0.543784	0.939351	-5.13801	FALSE	9877	zinc finger CCCH-type containing 11A [Source:HGNC Symbol;Acc:HGNC:29093]	protein_coding	40.74
PyrL5n6	SCZ	ENSG00000058729	RIOK2	0.169494	-1.54623	-1.56776	0.120053	0.760911	-4.41804	FALSE	55781	RIO kinase 2 [Source:HGNC Symbol;Acc:HGNC:18999]	protein_coding	36.71
PyrL5n6	SCZ	ENSG00000058799	YIPF1	3.71561	-0.634043	-1.78392	0.0774284	0.720015	-4.60313	FALSE	54432	Yip1 domain family member 1 [Source:HGNC Symbol;Acc:HGNC:25231]	protein_coding	43.43
PyrL5n6	SCZ	ENSG00000058804	NDC1	3.55318	0.0468172	0.117692	0.906544	0.990947	-6.0228	FALSE	55706	NDC1 transmembrane nucleoporin [Source:HGNC Symbol;Acc:HGNC:25525]	protein_coding	40.2
PyrL5n6	SCZ	ENSG00000058866	DGKG	8.87284	-0.124617	-0.677698	0.500193	0.931098	-7.72185	FALSE	1608	diacylglycerol kinase gamma [Source:HGNC Symbol;Acc:HGNC:2853]	protein_coding	44.7
PyrL5n6	SCZ	ENSG00000059122	FLYWCH1	5.88698	0.252272	1.49324	0.13848	0.775414	-5.75644	FALSE	84256	FLYWCH-type zinc finger 1 [Source:HGNC Symbol;Acc:HGNC:25404]	protein_coding	52.32
PyrL5n6	SCZ	ENSG00000059145	UNKL	4.82069	-0.00983501	-0.0423193	0.966327	0.997894	-6.48492	FALSE	64718	unk like zinc finger [Source:HGNC Symbol;Acc:HGNC:14184]	protein_coding	57.82
PyrL5n6	SCZ	ENSG00000059377	TBXAS1	3.10111	-0.409955	-1.07819	0.283506	0.863815	-5.47242	FALSE	6916	thromboxane A synthase 1 [Source:HGNC Symbol;Acc:HGNC:11609]	protein_coding	44.8
PyrL5n6	SCZ	ENSG00000059378	PARP12	-0.290697	1.15247	1.18101	0.240361	0.84653	-4.80254	FALSE	64761	poly(ADP-ribose) polymerase family member 12 [Source:HGNC Symbol;Acc:HGNC:21919]	protein_coding	45.56
PyrL5n6	SCZ	ENSG00000059573	ALDH18A1	4.06463	-0.224679	-0.69486	0.488732	0.928244	-6.00565	FALSE	5832	aldehyde dehydrogenase 18 family member A1 [Source:HGNC Symbol;Acc:HGNC:9722]	protein_coding	43.15
PyrL5n6	SCZ	ENSG00000059588	TARBP1	7.62007	-0.308493	-2.69571	0.00822435	0.498064	-3.8904	FALSE	6894	TAR (HIV-1) RNA binding protein 1 [Source:HGNC Symbol;Acc:HGNC:11568]	protein_coding	40.31
PyrL5n6	SCZ	ENSG00000059691	GATB	5.70829	-0.29497	-1.62086	0.108153	0.75207	-5.53274	FALSE	5188	glutamyl-tRNA amidotransferase subunit B [Source:HGNC Symbol;Acc:HGNC:8849]	protein_coding	43.81
PyrL5n6	SCZ	ENSG00000059728	MXD1	5.14779	0.308529	1.49211	0.138776	0.775414	-5.51487	FALSE	4084	MAX dimerization protein 1 [Source:HGNC Symbol;Acc:HGNC:6761]	protein_coding	40.74
PyrL5n6	SCZ	ENSG00000059758	CDK17	6.71928	-0.171545	-1.35246	0.179236	0.805141	-6.23573	FALSE	5128	cyclin dependent kinase 17 [Source:HGNC Symbol;Acc:HGNC:8750]	protein_coding	37.8
PyrL5n6	SCZ	ENSG00000059769	DNAJC25	-0.310582	-0.971439	-0.931721	0.353694	0.891676	-4.96633	FALSE	548645	DnaJ heat shock protein family (Hsp40) member C25 [Source:HGNC Symbol;Acc:HGNC:34187]	protein_coding	42.76
PyrL5n6	SCZ	ENSG00000059804	SLC2A3	5.23198	-0.129209	-0.594443	0.55354	0.941101	-6.51706	FALSE	6515	solute carrier family 2 member 3 [Source:HGNC Symbol;Acc:HGNC:11007]	protein_coding	44.55
PyrL5n6	SCZ	ENSG00000059915	PSD	6.98118	0.0957114	0.791939	0.430245	0.90912	-6.91437	FALSE	5662	pleckstrin and Sec7 domain containing [Source:HGNC Symbol;Acc:HGNC:9507]	protein_coding	59.67
PyrL5n6	SCZ	ENSG00000060069	CTDP1	5.61636	-0.0324373	-0.19939	0.842357	0.987239	-6.80946	FALSE	9150	CTD phosphatase subunit 1 [Source:HGNC Symbol;Acc:HGNC:2498]	protein_coding	53.38
PyrL5n6	SCZ	ENSG00000060138	YBX3	-0.302668	1.57605	1.5302	0.12908	0.769026	-4.41809	FALSE	8531	Y-box binding protein 3 [Source:HGNC Symbol;Acc:HGNC:2428]	protein_coding	39.08
PyrL5n6	SCZ	ENSG00000060140	STYK1	4.74734	-0.067554	-0.306445	0.759894	0.976131	-6.45588	FALSE	55359	serine/threonine/tyrosine kinase 1 [Source:HGNC Symbol;Acc:HGNC:18889]	protein_coding	39.44
PyrL5n6	SCZ	ENSG00000060237	WNK1	8.17234	0.0735185	1.12113	0.264881	0.857614	-7.0584	FALSE	65125	WNK lysine deficient protein kinase 1 [Source:HGNC Symbol;Acc:HGNC:14540]	protein_coding	38.73
PyrL5n6	SCZ	ENSG00000060339	CCAR1	5.75368	-0.0566761	-0.340526	0.734165	0.970963	-6.76798	FALSE	55749	cell division cycle and apoptosis regulator 1 [Source:HGNC Symbol;Acc:HGNC:24236]	protein_coding	41.75
PyrL5n6	SCZ	ENSG00000060491	OGFR	5.86274	0.166617	0.877246	0.382426	0.900502	-6.48084	FALSE	11054	opioid growth factor receptor [Source:HGNC Symbol;Acc:HGNC:15768]	protein_coding	63.45
PyrL5n6	SCZ	ENSG00000060558	GNA15	-0.927966	1.58776	1.31571	0.191239	0.819813	-4.62058	FALSE	2769	G protein subunit alpha 15 [Source:HGNC Symbol;Acc:HGNC:4383]	protein_coding	52.65
PyrL5n6	SCZ	ENSG00000060566	CREB3L3	-3.15356	-1.50923	-1.33736	0.184099	0.80996	-4.57718	FALSE	84699	cAMP responsive element binding protein 3 like 3 [Source:HGNC Symbol;Acc:HGNC:18855]	protein_coding	52.71
PyrL5n6	SCZ	ENSG00000060642	PIGV	1.66794	-0.331892	-0.406738	0.685058	0.964477	-5.40663	FALSE	55650	phosphatidylinositol glycan anchor biosynthesis class V [Source:HGNC Symbol;Acc:HGNC:26031]	protein_coding	47.96
PyrL5n6	SCZ	ENSG00000060656	PTPRU	7.06579	-0.164461	-1.23586	0.219366	0.835788	-6.49143	FALSE	10076	protein tyrosine phosphatase receptor type U [Source:HGNC Symbol;Acc:HGNC:9683]	protein_coding	51.58
PyrL5n6	SCZ	ENSG00000060688	SNRNP40	3.98604	-0.158819	-0.54936	0.583966	0.946137	-6.11371	FALSE	9410	small nuclear ribonucleoprotein U5 subunit 40 [Source:HGNC Symbol;Acc:HGNC:30857]	protein_coding	42.02
PyrL5n6	SCZ	ENSG00000060709	RIMBP2	9.09731	0.0443921	0.516214	0.607248	0.950629	-7.91521	FALSE	23504	RIMS binding protein 2 [Source:HGNC Symbol;Acc:HGNC:30339]	protein_coding	48.57
PyrL5n6	SCZ	ENSG00000060718	COL11A1	5.11628	0.291215	0.821127	0.414169	0.906506	-6.27922	FALSE	1301	collagen type XI alpha 1 chain [Source:HGNC Symbol;Acc:HGNC:2186]	protein_coding	33.18
PyrL5n6	SCZ	ENSG00000060749	QSER1	5.68827	-0.0416932	-0.279394	0.780511	0.979951	-6.78938	FALSE	79832	glutamine and serine rich 1 [Source:HGNC Symbol;Acc:HGNC:26154]	protein_coding	38.69
PyrL5n6	SCZ	ENSG00000060762	MPC1	4.34055	-0.25596	-0.907286	0.366407	0.897075	-5.95278	FALSE	51660	mitochondrial pyruvate carrier 1 [Source:HGNC Symbol;Acc:HGNC:21606]	protein_coding	38.93
PyrL5n6	SCZ	ENSG00000060971	ACAA1	3.77287	-0.092323	-0.269305	0.788242	0.981757	-6.06607	FALSE	30	acetyl-CoA acyltransferase 1 [Source:HGNC Symbol;Acc:HGNC:82]	protein_coding	51.46
PyrL5n6	SCZ	ENSG00000060982	BCAT1	4.80556	0.159529	0.689332	0.492189	0.928693	-6.30502	FALSE	586	branched chain amino acid transaminase 1 [Source:HGNC Symbol;Acc:HGNC:976]	protein_coding	40.01
PyrL5n6	SCZ	ENSG00000061273	HDAC7	5.2946	-0.372634	-1.82442	0.0710327	0.708362	-5.02465	FALSE	51564	histone deacetylase 7 [Source:HGNC Symbol;Acc:HGNC:14067]	protein_coding	54.88
PyrL5n6	SCZ	ENSG00000061337	LZTS1	6.41296	-0.334438	-1.97487	0.0510016	0.670673	-5.13765	FALSE	11178	leucine zipper tumor suppressor 1 [Source:HGNC Symbol;Acc:HGNC:13861]	protein_coding	50.43
PyrL5n6	SCZ	ENSG00000061455	PRDM6	1.97068	-0.582168	-0.996751	0.321258	0.879089	-5.32627	FALSE	93166	PR/SET domain 6 [Source:HGNC Symbol;Acc:HGNC:9350]	protein_coding	40.18
PyrL5n6	SCZ	ENSG00000061492	WNT8A	-1.64862	-0.0612956	-0.0500824	0.960155	0.997651	-5.23342	FALSE	7478	Wnt family member 8A [Source:HGNC Symbol;Acc:HGNC:12788]	protein_coding	47.85
PyrL5n6	SCZ	ENSG00000061656	SPAG4	-0.728287	-0.196445	-0.17583	0.860778	0.988604	-5.24007	FALSE	6676	sperm associated antigen 4 [Source:HGNC Symbol;Acc:HGNC:11214]	protein_coding	59.57
PyrL5n6	SCZ	ENSG00000061676	NCKAP1	7.67611	-0.0240017	-0.228417	0.819782	0.985879	-7.4762	FALSE	10787	NCK associated protein 1 [Source:HGNC Symbol;Acc:HGNC:7666]	protein_coding	35.82
PyrL5n6	SCZ	ENSG00000061794	MRPS35	3.6877	0.00858747	0.0230182	0.981681	0.998698	-6.09571	FALSE	60488	mitochondrial ribosomal protein S35 [Source:HGNC Symbol;Acc:HGNC:16635]	protein_coding	38.61
PyrL5n6	SCZ	ENSG00000061918	GUCY1B1	6.29306	0.109898	0.74041	0.460762	0.918797	-6.7564	FALSE	2983	guanylate cyclase 1 soluble subunit beta 1 [Source:HGNC Symbol;Acc:HGNC:4687]	protein_coding	36.48
PyrL5n6	SCZ	ENSG00000061936	SFSWAP	6.93997	-0.142585	-1.31995	0.189824	0.818445	-6.36277	FALSE	6433	splicing factor SWAP [Source:HGNC Symbol;Acc:HGNC:10790]	protein_coding	46.45
PyrL5n6	SCZ	ENSG00000061938	TNK2	7.51581	0.0110426	0.0983405	0.921856	0.992883	-7.40782	FALSE	10188	tyrosine kinase non receptor 2 [Source:HGNC Symbol;Acc:HGNC:19297]	protein_coding	58.27
PyrL5n6	SCZ	ENSG00000061987	MON2	7.24887	-0.276582	-2.63485	0.00973773	0.522309	-3.94162	FALSE	23041	MON2 homolog, regulator of endosome-to-Golgi trafficking [Source:HGNC Symbol;Acc:HGNC:29177]	protein_coding	36.21
PyrL5n6	SCZ	ENSG00000062038	CDH3	3.94271	-0.0740664	-0.253062	0.800732	0.984948	-6.19687	FALSE	1001	cadherin 3 [Source:HGNC Symbol;Acc:HGNC:1762]	protein_coding	49.21
PyrL5n6	SCZ	ENSG00000062096	ARSF	-1.22384	1.39266	1.51529	0.132809	0.773002	-4.4692	FALSE	416	arylsulfatase F [Source:HGNC Symbol;Acc:HGNC:721]	protein_coding	40.73
PyrL5n6	SCZ	ENSG00000062194	GPBP1	5.77258	-0.0162154	-0.11103	0.911812	0.991383	-6.84834	FALSE	65056	GC-rich promoter binding protein 1 [Source:HGNC Symbol;Acc:HGNC:29520]	protein_coding	40.02
PyrL5n6	SCZ	ENSG00000062282	DGAT2	3.18475	0.518602	1.29492	0.198288	0.823863	-5.23545	FALSE	84649	diacylglycerol O-acyltransferase 2 [Source:HGNC Symbol;Acc:HGNC:16940]	protein_coding	52.02
PyrL5n6	SCZ	ENSG00000062370	ZNF112	-0.152495	-0.126123	-0.120114	0.904631	0.990947	-5.28437	FALSE	7771	zinc finger protein 112 [Source:HGNC Symbol;Acc:HGNC:12892]	protein_coding	38.31
PyrL5n6	SCZ	ENSG00000062485	CS	5.05787	-0.0932074	-0.441998	0.659432	0.960829	-6.52879	FALSE	1431	citrate synthase [Source:HGNC Symbol;Acc:HGNC:2422]	protein_coding	46.15
PyrL5n6	SCZ	ENSG00000062524	LTK	-1.31042	-0.552358	-0.498934	0.618906	0.952581	-5.20415	FALSE	4058	leukocyte receptor tyrosine kinase [Source:HGNC Symbol;Acc:HGNC:6721]	protein_coding	57.9
PyrL5n6	SCZ	ENSG00000062598	ELMO2	5.32659	0.072247	0.373022	0.70991	0.968844	-6.61408	FALSE	63916	engulfment and cell motility 2 [Source:HGNC Symbol;Acc:HGNC:17233]	protein_coding	44.15
PyrL5n6	SCZ	ENSG00000062650	WAPL	5.60888	-0.237229	-1.40686	0.162528	0.792933	-5.81919	FALSE	23063	WAPL cohesin release factor [Source:HGNC Symbol;Acc:HGNC:23293]	protein_coding	39.86
PyrL5n6	SCZ	ENSG00000062716	VMP1	5.26487	0.163777	0.897513	0.371571	0.899292	-6.26089	FALSE	81671	vacuole membrane protein 1 [Source:HGNC Symbol;Acc:HGNC:29559]	protein_coding	39.75
PyrL5n6	SCZ	ENSG00000062725	APPBP2	5.21097	-0.0504022	-0.278967	0.780838	0.980023	-6.64968	FALSE	10513	amyloid beta precursor protein binding protein 2 [Source:HGNC Symbol;Acc:HGNC:622]	protein_coding	39.71
PyrL5n6	SCZ	ENSG00000062822	POLD1	0.746171	0.603704	0.673469	0.502181	0.931307	-5.27142	FALSE	5424	DNA polymerase delta 1, catalytic subunit [Source:HGNC Symbol;Acc:HGNC:9175]	protein_coding	55.06
PyrL5n6	SCZ	ENSG00000063015	SEZ6	5.40084	0.0899425	0.432691	0.666158	0.962726	-6.64818	FALSE	124925	seizure related 6 homolog [Source:HGNC Symbol;Acc:HGNC:15955]	protein_coding	54.21
PyrL5n6	SCZ	ENSG00000063046	EIF4B	5.93036	0.154201	1.01171	0.314086	0.87552	-6.39124	FALSE	1975	eukaryotic translation initiation factor 4B [Source:HGNC Symbol;Acc:HGNC:3285]	protein_coding	42.71
PyrL5n6	SCZ	ENSG00000063127	SLC6A16	1.76757	-0.613142	-0.954412	0.342145	0.888759	-5.23366	FALSE	28968	solute carrier family 6 member 16 [Source:HGNC Symbol;Acc:HGNC:13622]	protein_coding	43.07
PyrL5n6	SCZ	ENSG00000063169	BICRA	4.17468	0.14019	0.453582	0.651099	0.959736	-6.17359	FALSE	29998	BRD4 interacting chromatin remodeling complex associated protein [Source:HGNC Symbol;Acc:HGNC:4332]	protein_coding	51.9
PyrL5n6	SCZ	ENSG00000063176	SPHK2	3.60405	0.0459498	0.120814	0.904078	0.990947	-5.98706	FALSE	56848	sphingosine kinase 2 [Source:HGNC Symbol;Acc:HGNC:18859]	protein_coding	56.78
PyrL5n6	SCZ	ENSG00000063177	RPL18	3.73372	0.248705	0.737433	0.462562	0.919156	-5.91388	FALSE	6141	ribosomal protein L18 [Source:HGNC Symbol;Acc:HGNC:10310]	protein_coding	55.98
PyrL5n6	SCZ	ENSG00000063180	CA11	6.70756	-0.000318303	-0.00247794	0.998028	0.999924	-7.13138	FALSE	770	carbonic anhydrase 11 [Source:HGNC Symbol;Acc:HGNC:1370]	protein_coding	53.77
PyrL5n6	SCZ	ENSG00000063241	ISOC2	1.91792	0.186107	0.2402	0.81066	0.98568	-5.60721	FALSE	79763	isochorismatase domain containing 2 [Source:HGNC Symbol;Acc:HGNC:26278]	protein_coding	56.69
PyrL5n6	SCZ	ENSG00000063244	U2AF2	5.57447	-0.0997265	-0.562746	0.57485	0.945282	-6.61343	FALSE	11338	U2 small nuclear RNA auxiliary factor 2 [Source:HGNC Symbol;Acc:HGNC:23156]	protein_coding	56.03
PyrL5n6	SCZ	ENSG00000063245	EPN1	6.61173	0.0877282	0.624062	0.533988	0.938854	-6.91528	FALSE	29924	epsin 1 [Source:HGNC Symbol;Acc:HGNC:21604]	protein_coding	54.85
PyrL5n6	SCZ	ENSG00000063322	MED29	4.63572	-0.110811	-0.425075	0.671682	0.963208	-6.37236	FALSE	55588	mediator complex subunit 29 [Source:HGNC Symbol;Acc:HGNC:23074]	protein_coding	52.37
PyrL5n6	SCZ	ENSG00000063587	ZNF275	3.73891	-0.0987245	-0.24988	0.803186	0.984958	-6.06716	FALSE	10838	zinc finger protein 275 [Source:HGNC Symbol;Acc:HGNC:13069]	protein_coding	49.09
PyrL5n6	SCZ	ENSG00000063587	ZNF275	3.73891	-0.0987245	-0.24988	0.803186	0.984958	-6.06716	FALSE	105373378	zinc finger protein 275 [Source:HGNC Symbol;Acc:HGNC:13069]	protein_coding	49.09
PyrL5n6	SCZ	ENSG00000063601	MTMR1	5.85666	0.0418602	0.285153	0.776108	0.97927	-6.83588	FALSE	8776	myotubularin related protein 1 [Source:HGNC Symbol;Acc:HGNC:7449]	protein_coding	42.48
PyrL5n6	SCZ	ENSG00000063660	GPC1	7.4212	-0.138639	-1.18884	0.23728	0.846105	-6.6475	FALSE	2817	glypican 1 [Source:HGNC Symbol;Acc:HGNC:4449]	protein_coding	64.64
PyrL5n6	SCZ	ENSG00000063761	ADCK1	5.29521	-0.324181	-1.66023	0.0999581	0.748051	-5.31688	FALSE	57143	aarF domain containing kinase 1 [Source:HGNC Symbol;Acc:HGNC:19038]	protein_coding	47.62
PyrL5n6	SCZ	ENSG00000063854	HAGH	5.49606	-0.101188	-0.618367	0.53772	0.939351	-6.54036	FALSE	3029	hydroxyacylglutathione hydrolase [Source:HGNC Symbol;Acc:HGNC:4805]	protein_coding	53.32
PyrL5n6	SCZ	ENSG00000063978	RNF4	5.61068	0.222098	1.22151	0.224725	0.838816	-6.05047	FALSE	6047	ring finger protein 4 [Source:HGNC Symbol;Acc:HGNC:10067]	protein_coding	49.21
PyrL5n6	SCZ	ENSG00000064012	CASP8	4.0033	0.128454	0.431077	0.667327	0.962726	-6.11244	FALSE	841	caspase 8 [Source:HGNC Symbol;Acc:HGNC:1509]	protein_coding	42.24
PyrL5n6	SCZ	ENSG00000064042	LIMCH1	9.04099	-0.0408823	-0.57486	0.566747	0.94376	-7.86733	FALSE	22998	LIM and calponin homology domains 1 [Source:HGNC Symbol;Acc:HGNC:29191]	protein_coding	40.5
PyrL5n6	SCZ	ENSG00000064102	INTS13	2.89227	0.239097	0.424441	0.672143	0.963208	-5.72654	FALSE	55726	integrator complex subunit 13 [Source:HGNC Symbol;Acc:HGNC:20174]	protein_coding	36.38
PyrL5n6	SCZ	ENSG00000064115	TM7SF3	5.30081	-0.048977	-0.286511	0.775071	0.979247	-6.66746	FALSE	51768	transmembrane 7 superfamily member 3 [Source:HGNC Symbol;Acc:HGNC:23049]	protein_coding	40.31
PyrL5n6	SCZ	ENSG00000064199	SPA17	-1.78291	-0.895872	-0.769377	0.443458	0.913503	-5.0088	FALSE	53340	sperm autoantigenic protein 17 [Source:HGNC Symbol;Acc:HGNC:11210]	protein_coding	37.93
PyrL5n6	SCZ	ENSG00000064201	TSPAN32	1.77958	-1.49893	-1.65701	0.100609	0.748051	-4.37596	FALSE	10077	tetraspanin 32 [Source:HGNC Symbol;Acc:HGNC:13410]	protein_coding	63.03
PyrL5n6	SCZ	ENSG00000064205	CCN5	-2.41961	0.0278602	0.0232842	0.981469	0.998698	-5.21808	FALSE	8839	cellular communication network factor 5 [Source:HGNC Symbol;Acc:HGNC:12770]	protein_coding	51.46
PyrL5n6	SCZ	ENSG00000064225	ST3GAL6	5.95787	0.1513	0.949911	0.344416	0.889091	-6.45851	FALSE	10402	ST3 beta-galactoside alpha-2,3-sialyltransferase 6 [Source:HGNC Symbol;Acc:HGNC:18080]	protein_coding	38.88
PyrL5n6	SCZ	ENSG00000064270	ATP2C2	5.36311	-0.229938	-1.0766	0.284211	0.864051	-6.10375	FALSE	9914	ATPase secretory pathway Ca2+ transporting 2 [Source:HGNC Symbol;Acc:HGNC:29103]	protein_coding	48.83
PyrL5n6	SCZ	ENSG00000064300	NGFR	-3.05639	-2.49464	-2.11843	0.0365823	0.625443	-3.6503	FALSE	4804	nerve growth factor receptor [Source:HGNC Symbol;Acc:HGNC:7809]	protein_coding	56.75
PyrL5n6	SCZ	ENSG00000064309	CDON	5.78899	0.179355	1.0787	0.283279	0.863815	-6.24968	FALSE	50937	cell adhesion associated, oncogene regulated [Source:HGNC Symbol;Acc:HGNC:17104]	protein_coding	39.95
PyrL5n6	SCZ	ENSG00000064313	TAF2	5.47628	-0.152077	-0.915153	0.362283	0.895044	-6.34009	FALSE	6873	TATA-box binding protein associated factor 2 [Source:HGNC Symbol;Acc:HGNC:11536]	protein_coding	37.5
PyrL5n6	SCZ	ENSG00000064393	HIPK2	7.13264	0.0982906	0.840585	0.402558	0.90572	-6.94817	FALSE	28996	homeodomain interacting protein kinase 2 [Source:HGNC Symbol;Acc:HGNC:14402]	protein_coding	45.66
PyrL5n6	SCZ	ENSG00000064419	TNPO3	5.71304	0.0228985	0.136366	0.891802	0.990947	-6.83394	FALSE	23534	transportin 3 [Source:HGNC Symbol;Acc:HGNC:17103]	protein_coding	39.8
PyrL5n6	SCZ	ENSG00000064490	RFXANK	-1.85153	0.960762	0.826226	0.410615	0.90572	-4.99056	FALSE	8625	regulatory factor X associated ankyrin containing protein [Source:HGNC Symbol;Acc:HGNC:9987]	protein_coding	54.66
PyrL5n6	SCZ	ENSG00000064545	TMEM161A	2.78008	-0.502179	-1.02206	0.309183	0.873818	-5.27032	FALSE	54929	transmembrane protein 161A [Source:HGNC Symbol;Acc:HGNC:26020]	protein_coding	51.6
PyrL5n6	SCZ	ENSG00000064547	LPAR2	-1.43826	-1.6852	-1.43234	0.155121	0.78561	-4.49363	FALSE	9170	lysophosphatidic acid receptor 2 [Source:HGNC Symbol;Acc:HGNC:3168]	protein_coding	58.93
PyrL5n6	SCZ	ENSG00000064601	CTSA	4.79565	0.113332	0.480151	0.632154	0.954618	-6.37756	FALSE	5476	cathepsin A [Source:HGNC Symbol;Acc:HGNC:9251]	protein_coding	56.09
PyrL5n6	SCZ	ENSG00000064607	SUGP2	7.39816	-0.127046	-1.46963	0.144757	0.77953	-6.29283	FALSE	10147	SURP and G-patch domain containing 2 [Source:HGNC Symbol;Acc:HGNC:18641]	protein_coding	50
PyrL5n6	SCZ	ENSG00000064651	SLC12A2	6.16212	-0.196964	-1.20573	0.230729	0.843516	-6.29149	FALSE	6558	solute carrier family 12 member 2 [Source:HGNC Symbol;Acc:HGNC:10911]	protein_coding	35.24
PyrL5n6	SCZ	ENSG00000064652	SNX24	5.64683	-0.0406288	-0.257919	0.796992	0.984081	-6.78024	FALSE	28966	sorting nexin 24 [Source:HGNC Symbol;Acc:HGNC:21533]	protein_coding	40.32
PyrL5n6	SCZ	ENSG00000064655	EYA2	3.36625	-0.0405671	-0.107314	0.914752	0.992077	-6.20154	FALSE	2139	EYA transcriptional coactivator and phosphatase 2 [Source:HGNC Symbol;Acc:HGNC:3520]	protein_coding	45.44
PyrL5n6	SCZ	ENSG00000064687	ABCA7	4.78026	0.0628006	0.256542	0.798052	0.984374	-6.46934	FALSE	10347	ATP binding cassette subfamily A member 7 [Source:HGNC Symbol;Acc:HGNC:37]	protein_coding	60.53
PyrL5n6	SCZ	ENSG00000064692	SNCAIP	3.40469	0.364969	0.892239	0.374377	0.89965	-5.62615	FALSE	9627	synuclein alpha interacting protein [Source:HGNC Symbol;Acc:HGNC:11139]	protein_coding	39.26
PyrL5n6	SCZ	ENSG00000064703	DDX20	2.24721	-0.921177	-1.4701	0.144629	0.77953	-4.77851	FALSE	11218	DEAD-box helicase 20 [Source:HGNC Symbol;Acc:HGNC:2743]	protein_coding	40.27
PyrL5n6	SCZ	ENSG00000064726	BTBD1	3.92703	-0.285815	-0.788951	0.431981	0.910676	-5.91496	FALSE	53339	BTB domain containing 1 [Source:HGNC Symbol;Acc:HGNC:1120]	protein_coding	39.45
PyrL5n6	SCZ	ENSG00000064763	FAR2	6.38255	-0.172146	-1.10296	0.272655	0.860022	-6.44136	FALSE	55711	fatty acyl-CoA reductase 2 [Source:HGNC Symbol;Acc:HGNC:25531]	protein_coding	38.9
PyrL5n6	SCZ	ENSG00000064787	BCAS1	3.56885	-0.892962	-2.08551	0.0395339	0.634559	-4.08329	FALSE	8537	brain enriched myelin associated protein 1 [Source:HGNC Symbol;Acc:HGNC:974]	protein_coding	40.73
PyrL5n6	SCZ	ENSG00000064886	CHI3L2	-2.16224	1.56963	1.52751	0.129746	0.769658	-4.41039	FALSE	1117	chitinase 3 like 2 [Source:HGNC Symbol;Acc:HGNC:1933]	protein_coding	44.64
PyrL5n6	SCZ	ENSG00000064932	SBNO2	4.14663	0.150045	0.491266	0.6243	0.953705	-6.139	FALSE	22904	strawberry notch homolog 2 [Source:HGNC Symbol;Acc:HGNC:29158]	protein_coding	63.17
PyrL5n6	SCZ	ENSG00000064933	PMS1	5.06938	-0.303364	-1.45281	0.149365	0.783481	-5.5818	FALSE	5378	PMS1 homolog 1, mismatch repair system component [Source:HGNC Symbol;Acc:HGNC:9121]	protein_coding	36.81
PyrL5n6	SCZ	ENSG00000064961	HMG20B	-2.41948	-0.966754	-0.860959	0.391292	0.903846	-4.95497	FALSE	10362	high mobility group 20B [Source:HGNC Symbol;Acc:HGNC:5002]	protein_coding	65.34
PyrL5n6	SCZ	ENSG00000064989	CALCRL	-1.12829	-1.59854	-1.50701	0.134918	0.773916	-4.43928	FALSE	10203	calcitonin receptor like receptor [Source:HGNC Symbol;Acc:HGNC:16709]	protein_coding	33.03
PyrL5n6	SCZ	ENSG00000064995	TAF11	2.49865	-0.808704	-1.42436	0.157412	0.788611	-4.81089	FALSE	6882	TATA-box binding protein associated factor 11 [Source:HGNC Symbol;Acc:HGNC:11544]	protein_coding	41.7
PyrL5n6	SCZ	ENSG00000064999	ANKS1A	6.80778	-0.0999026	-0.874206	0.384072	0.901	-6.7916	FALSE	23294	ankyrin repeat and sterile alpha motif domain containing 1A [Source:HGNC Symbol;Acc:HGNC:20961]	protein_coding	44.93
PyrL5n6	SCZ	ENSG00000065000	AP3D1	7.48741	0.191639	1.70984	0.0903545	0.737405	-5.94736	FALSE	8943	adaptor related protein complex 3 subunit delta 1 [Source:HGNC Symbol;Acc:HGNC:568]	protein_coding	56.41
PyrL5n6	SCZ	ENSG00000065029	ZNF76	4.99793	0.0816903	0.412622	0.680754	0.963456	-6.51807	FALSE	7629	zinc finger protein 76 [Source:HGNC Symbol;Acc:HGNC:13149]	protein_coding	48.23
PyrL5n6	SCZ	ENSG00000065054	SLC9A3R2	3.96061	-0.520482	-1.69224	0.0936715	0.743054	-4.84798	FALSE	9351	SLC9A3 regulator 2 [Source:HGNC Symbol;Acc:HGNC:11076]	protein_coding	64.6
PyrL5n6	SCZ	ENSG00000065057	NTHL1	0.80808	0.521357	0.534737	0.594003	0.947703	-5.21999	FALSE	4913	nth like DNA glycosylase 1 [Source:HGNC Symbol;Acc:HGNC:8028]	protein_coding	61.44
PyrL5n6	SCZ	ENSG00000065060	UHRF1BP1	4.81215	-0.163912	-0.647694	0.518646	0.936187	-6.28124	FALSE	54887	UHRF1 binding protein 1 [Source:HGNC Symbol;Acc:HGNC:21216]	protein_coding	42.82
PyrL5n6	SCZ	ENSG00000065135	GNAI3	5.39859	0.0497183	0.275114	0.783788	0.980429	-6.66837	FALSE	2773	G protein subunit alpha i3 [Source:HGNC Symbol;Acc:HGNC:4387]	protein_coding	38.65
PyrL5n6	SCZ	ENSG00000065150	IPO5	6.19522	-0.0642315	-0.437088	0.662977	0.962182	-6.88725	FALSE	3843	importin 5 [Source:HGNC Symbol;Acc:HGNC:6402]	protein_coding	40.27
PyrL5n6	SCZ	ENSG00000065154	OAT	4.30847	-0.270641	-0.919333	0.360103	0.893655	-5.93509	FALSE	4942	ornithine aminotransferase [Source:HGNC Symbol;Acc:HGNC:8091]	protein_coding	42.49
PyrL5n6	SCZ	ENSG00000065183	WDR3	3.30374	-0.0900274	-0.203821	0.838902	0.987239	-5.99315	FALSE	10885	WD repeat domain 3 [Source:HGNC Symbol;Acc:HGNC:12755]	protein_coding	36.95
PyrL5n6	SCZ	ENSG00000065243	PKN2	6.04288	-0.101222	-0.704617	0.482663	0.926204	-6.67706	FALSE	5586	protein kinase N2 [Source:HGNC Symbol;Acc:HGNC:9406]	protein_coding	36.25
PyrL5n6	SCZ	ENSG00000065268	WDR18	3.00933	-0.426345	-0.844495	0.400381	0.905603	-5.54489	FALSE	57418	WD repeat domain 18 [Source:HGNC Symbol;Acc:HGNC:17956]	protein_coding	62.24
PyrL5n6	SCZ	ENSG00000065308	TRAM2	4.39049	-0.107363	-0.294487	0.769024	0.977649	-6.36469	FALSE	9697	translocation associated membrane protein 2 [Source:HGNC Symbol;Acc:HGNC:16855]	protein_coding	46.66
PyrL5n6	SCZ	ENSG00000065320	NTN1	4.13082	0.52557	1.52299	0.130875	0.772308	-5.12939	FALSE	9423	netrin 1 [Source:HGNC Symbol;Acc:HGNC:8029]	protein_coding	49.77
PyrL5n6	SCZ	ENSG00000065325	GLP2R	4.21491	-1.30388	-3.58191	0.000525707	0.253048	-0.379896	FALSE	9340	glucagon like peptide 2 receptor [Source:HGNC Symbol;Acc:HGNC:4325]	protein_coding	44.97
PyrL5n6	SCZ	ENSG00000065328	MCM10	-1.55875	-1.6744	-1.68958	0.094181	0.743947	-4.22977	FALSE	55388	minichromosome maintenance 10 replication initiation factor [Source:HGNC Symbol;Acc:HGNC:18043]	protein_coding	43.59
PyrL5n6	SCZ	ENSG00000065357	DGKA	4.54088	-0.698017	-1.99067	0.0492082	0.664214	-4.43651	FALSE	1606	diacylglycerol kinase alpha [Source:HGNC Symbol;Acc:HGNC:2849]	protein_coding	48.71
PyrL5n6	SCZ	ENSG00000065361	ERBB3	-0.021764	-2.41401	-2.30054	0.0234654	0.590224	-3.32794	FALSE	2065	erb-b2 receptor tyrosine kinase 3 [Source:HGNC Symbol;Acc:HGNC:3431]	protein_coding	50.12
PyrL5n6	SCZ	ENSG00000065371	ROPN1	-3.00207	1.34902	1.33187	0.185889	0.812766	-4.59825	FALSE	54763	rhophilin associated tail protein 1 [Source:HGNC Symbol;Acc:HGNC:17692]	protein_coding	42.25
PyrL5n6	SCZ	ENSG00000065413	ANKRD44	5.17079	0.196908	0.973607	0.332569	0.88611	-6.17947	FALSE	91526	ankyrin repeat domain 44 [Source:HGNC Symbol;Acc:HGNC:25259]	protein_coding	40.24
PyrL5n6	SCZ	ENSG00000065427	KARS1	3.85552	-0.0574009	-0.187719	0.851472	0.988048	-6.15686	FALSE	3735	lysyl-tRNA synthetase 1 [Source:HGNC Symbol;Acc:HGNC:6215]	protein_coding	45.57
PyrL5n6	SCZ	ENSG00000065457	ADAT1	3.31731	-0.376107	-1.08859	0.278916	0.862394	-5.4983	FALSE	23536	adenosine deaminase tRNA specific 1 [Source:HGNC Symbol;Acc:HGNC:228]	protein_coding	44.58
PyrL5n6	SCZ	ENSG00000065485	PDIA5	4.55547	0.0560674	0.183087	0.855095	0.988104	-6.37975	FALSE	10954	protein disulfide isomerase family A member 5 [Source:HGNC Symbol;Acc:HGNC:24811]	protein_coding	45.22
PyrL5n6	SCZ	ENSG00000065491	TBC1D22B	4.91082	-0.284328	-1.3492	0.180278	0.806136	-5.64204	FALSE	55633	TBC1 domain family member 22B [Source:HGNC Symbol;Acc:HGNC:21602]	protein_coding	43.34
PyrL5n6	SCZ	ENSG00000065518	NDUFB4	2.33443	1.00364	1.61637	0.109121	0.752802	-4.61665	FALSE	4710	NADH:ubiquinone oxidoreductase subunit B4 [Source:HGNC Symbol;Acc:HGNC:7699]	protein_coding	39.34
PyrL5n6	SCZ	ENSG00000065526	SPEN	7.50981	-0.0496277	-0.524888	0.600806	0.948535	-7.28181	FALSE	23013	spen family transcriptional repressor [Source:HGNC Symbol;Acc:HGNC:17575]	protein_coding	43.57
PyrL5n6	SCZ	ENSG00000065534	MYLK	6.02091	0.17445	0.944838	0.346987	0.889939	-6.48356	FALSE	4638	myosin light chain kinase [Source:HGNC Symbol;Acc:HGNC:7590]	protein_coding	45.34
PyrL5n6	SCZ	ENSG00000065548	ZC3H15	5.19127	0.1452	0.720582	0.472824	0.92185	-6.40617	FALSE	55854	zinc finger CCCH-type containing 15 [Source:HGNC Symbol;Acc:HGNC:29528]	protein_coding	37.09
PyrL5n6	SCZ	ENSG00000065559	MAP2K4	7.30298	-0.0859325	-0.826546	0.410435	0.90572	-7.00495	FALSE	6416	mitogen-activated protein kinase kinase 4 [Source:HGNC Symbol;Acc:HGNC:6844]	protein_coding	37.09
PyrL5n6	SCZ	ENSG00000065600	PACC1	3.70901	0.146826	0.406009	0.685592	0.964643	-6.01636	FALSE	55248	proton activated chloride channel 1 [Source:HGNC Symbol;Acc:HGNC:25593]	protein_coding	44.57
PyrL5n6	SCZ	ENSG00000065609	SNAP91	8.55325	0.0749488	1.2599	0.210596	0.833055	-7.04992	FALSE	9892	synaptosome associated protein 91 [Source:HGNC Symbol;Acc:HGNC:14986]	protein_coding	36.62
PyrL5n6	SCZ	ENSG00000065613	SLK	5.73699	-0.00199924	-0.0112461	0.991049	0.998963	-6.86222	FALSE	9748	STE20 like kinase [Source:HGNC Symbol;Acc:HGNC:11088]	protein_coding	36.59
PyrL5n6	SCZ	ENSG00000065615	CYB5R4	5.19577	-0.197848	-1.00834	0.315693	0.876553	-6.1234	FALSE	51167	cytochrome b5 reductase 4 [Source:HGNC Symbol;Acc:HGNC:20147]	protein_coding	37.45
PyrL5n6	SCZ	ENSG00000065615	CYB5R4	5.19577	-0.197848	-1.00834	0.315693	0.876553	-6.1234	FALSE	123956252	cytochrome b5 reductase 4 [Source:HGNC Symbol;Acc:HGNC:20147]	protein_coding	37.45
PyrL5n6	SCZ	ENSG00000065618	COL17A1	-0.544466	-0.14583	-0.140885	0.88824	0.990327	-5.31274	FALSE	1308	collagen type XVII alpha 1 chain [Source:HGNC Symbol;Acc:HGNC:2194]	protein_coding	48.32
PyrL5n6	SCZ	ENSG00000065621	GSTO2	4.83089	0.426927	1.61414	0.109604	0.752802	-5.22243	FALSE	119391	glutathione S-transferase omega 2 [Source:HGNC Symbol;Acc:HGNC:23064]	protein_coding	43.48
PyrL5n6	SCZ	ENSG00000065665	SEC61A2	5.1824	-0.216587	-1.13967	0.257108	0.852979	-6.05161	FALSE	55176	SEC61 translocon subunit alpha 2 [Source:HGNC Symbol;Acc:HGNC:17702]	protein_coding	43.14
PyrL5n6	SCZ	ENSG00000065675	PRKCQ	4.67019	-0.543027	-1.94731	0.0542634	0.676417	-4.60967	FALSE	5588	protein kinase C theta [Source:HGNC Symbol;Acc:HGNC:9410]	protein_coding	43.1
PyrL5n6	SCZ	ENSG00000065717	TLE2	2.77606	0.245122	0.456327	0.649131	0.958941	-5.82485	FALSE	7089	TLE family member 2, transcriptional corepressor [Source:HGNC Symbol;Acc:HGNC:11838]	protein_coding	54.68
PyrL5n6	SCZ	ENSG00000065802	ASB1	4.95818	-0.286989	-1.28365	0.20219	0.826388	-5.77817	FALSE	51665	ankyrin repeat and SOCS box containing 1 [Source:HGNC Symbol;Acc:HGNC:16011]	protein_coding	47.31
PyrL5n6	SCZ	ENSG00000065809	FAM107B	3.74289	-0.20877	-0.566259	0.572469	0.945282	-6.01716	FALSE	83641	family with sequence similarity 107 member B [Source:HGNC Symbol;Acc:HGNC:23726]	protein_coding	43.19
PyrL5n6	SCZ	ENSG00000065833	ME1	6.48875	-0.086597	-0.640594	0.523232	0.937873	-6.8442	FALSE	4199	malic enzyme 1 [Source:HGNC Symbol;Acc:HGNC:6983]	protein_coding	36.91
PyrL5n6	SCZ	ENSG00000065882	TBC1D1	7.2585	-0.00923632	-0.0751219	0.940266	0.995814	-7.34222	FALSE	23216	TBC1 domain family member 1 [Source:HGNC Symbol;Acc:HGNC:11578]	protein_coding	42.84
PyrL5n6	SCZ	ENSG00000065883	CDK13	7.03428	-0.0262508	-0.250255	0.802897	0.984958	-7.23183	FALSE	8621	cyclin dependent kinase 13 [Source:HGNC Symbol;Acc:HGNC:1733]	protein_coding	38.73
PyrL5n6	SCZ	ENSG00000065911	MTHFD2	-2.62251	-0.105919	-0.091877	0.926977	0.993243	-5.21854	FALSE	10797	methylenetetrahydrofolate dehydrogenase (NADP+ dependent) 2, methenyltetrahydrofolate cyclohydrolase [Source:HGNC Symbol;Acc:HGNC:7434]	protein_coding	43.85
PyrL5n6	SCZ	ENSG00000065923	SLC9A7	5.96356	-0.0151079	-0.0925579	0.926437	0.993243	-6.90308	FALSE	84679	solute carrier family 9 member A7 [Source:HGNC Symbol;Acc:HGNC:17123]	protein_coding	41.06
PyrL5n6	SCZ	ENSG00000065970	FOXJ2	4.58834	-0.300274	-1.29872	0.196984	0.823795	-5.64793	FALSE	55810	forkhead box J2 [Source:HGNC Symbol;Acc:HGNC:24818]	protein_coding	47.53
PyrL5n6	SCZ	ENSG00000065978	YBX1	4.2804	-0.111179	-0.399531	0.690342	0.965649	-6.26175	FALSE	4904	Y-box binding protein 1 [Source:HGNC Symbol;Acc:HGNC:8014]	protein_coding	40.63
PyrL5n6	SCZ	ENSG00000065989	PDE4A	6.60253	0.203059	1.65697	0.100616	0.748051	-5.72352	FALSE	5141	phosphodiesterase 4A [Source:HGNC Symbol;Acc:HGNC:8780]	protein_coding	54.53
PyrL5n6	SCZ	ENSG00000066027	PPP2R5A	3.4821	-0.0155589	-0.0414694	0.967003	0.997958	-6.07578	FALSE	5525	protein phosphatase 2 regulatory subunit B'alpha [Source:HGNC Symbol;Acc:HGNC:9309]	protein_coding	39.33
PyrL5n6	SCZ	ENSG00000066032	CTNNA2	11.3455	-0.224611	-2.54445	0.0131492	0.545656	-6.32294	FALSE	1496	catenin alpha 2 [Source:HGNC Symbol;Acc:HGNC:2510]	protein_coding	38.65
PyrL5n6	SCZ	ENSG00000066044	ELAVL1	5.98906	0.14888	1.05974	0.291781	0.866805	-6.34577	FALSE	1994	ELAV like RNA binding protein 1 [Source:HGNC Symbol;Acc:HGNC:3312]	protein_coding	52.21
PyrL5n6	SCZ	ENSG00000066056	TIE1	-1.5333	-0.521862	-0.430551	0.667709	0.962726	-5.15474	FALSE	7075	tyrosine kinase with immunoglobulin like and EGF like domains 1 [Source:HGNC Symbol;Acc:HGNC:11809]	protein_coding	54.59
PyrL5n6	SCZ	ENSG00000066084	DIP2B	7.28635	-0.0991028	-1.03818	0.301656	0.871624	-6.82078	FALSE	57609	disco interacting protein 2 homolog B [Source:HGNC Symbol;Acc:HGNC:29284]	protein_coding	41.84
PyrL5n6	SCZ	ENSG00000066117	SMARCD1	4.46612	-0.0244224	-0.095776	0.923887	0.993049	-6.39293	FALSE	6602	SWI/SNF related, matrix associated, actin dependent regulator of chromatin, subfamily d, member 1 [Source:HGNC Symbol;Acc:HGNC:11106]	protein_coding	48.48
PyrL5n6	SCZ	ENSG00000066135	KDM4A	2.54145	-0.563302	-0.909092	0.365457	0.896834	-5.33103	FALSE	9682	lysine demethylase 4A [Source:HGNC Symbol;Acc:HGNC:22978]	protein_coding	46.76
PyrL5n6	SCZ	ENSG00000066136	NFYC	5.65934	-0.579628	-3.72025	0.000326715	0.195911	-0.315669	TRUE	4802	nuclear transcription factor Y subunit gamma [Source:HGNC Symbol;Acc:HGNC:7806]	protein_coding	42.65
PyrL5n6	SCZ	ENSG00000066185	ZMYND12	-0.599264	-0.919446	-0.83529	0.405518	0.90572	-5.04107	FALSE	84217	zinc finger MYND-type containing 12 [Source:HGNC Symbol;Acc:HGNC:21192]	protein_coding	42.82
PyrL5n6	SCZ	ENSG00000066230	SLC9A3	-1.39827	-0.921954	-0.777023	0.438954	0.912478	-5.01335	FALSE	6550	solute carrier family 9 member A3 [Source:HGNC Symbol;Acc:HGNC:11073]	protein_coding	61.24
PyrL5n6	SCZ	ENSG00000066248	NGEF	8.54019	-0.189731	-1.92825	0.057285	0.678539	-5.96444	FALSE	25791	neuronal guanine nucleotide exchange factor [Source:HGNC Symbol;Acc:HGNC:7807]	protein_coding	48.38
PyrL5n6	SCZ	ENSG00000066279	ASPM	1.61586	-0.281952	-0.417619	0.677109	0.963456	-5.65097	FALSE	259266	assembly factor for spindle microtubules [Source:HGNC Symbol;Acc:HGNC:19048]	protein_coding	34.66
PyrL5n6	SCZ	ENSG00000066294	CD84	-2.98537	0.237199	0.234581	0.815007	0.985879	-5.22852	FALSE	8832	CD84 molecule [Source:HGNC Symbol;Acc:HGNC:1704]	protein_coding	41.6
PyrL5n6	SCZ	ENSG00000066322	ELOVL1	1.09198	-2.17055	-2.64794	0.00939248	0.520007	-2.66941	FALSE	64834	ELOVL fatty acid elongase 1 [Source:HGNC Symbol;Acc:HGNC:14418]	protein_coding	58.76
PyrL5n6	SCZ	ENSG00000066336	SPI1	3.49579	0.138281	0.317188	0.751753	0.975088	-5.97572	FALSE	6688	Spi-1 proto-oncogene [Source:HGNC Symbol;Acc:HGNC:11241]	protein_coding	52.6
PyrL5n6	SCZ	ENSG00000066379	POLR1H	-1.78617	-0.19842	-0.156949	0.875597	0.98967	-5.20651	FALSE	30834	RNA polymerase I subunit H [Source:HGNC Symbol;Acc:HGNC:13182]	protein_coding	41.39
PyrL5n6	SCZ	ENSG00000066382	MPPED2	6.38192	0.0336923	0.223799	0.823364	0.985879	-7.02239	FALSE	744	metallophosphoesterase domain containing 2 [Source:HGNC Symbol;Acc:HGNC:1180]	protein_coding	40.01
PyrL5n6	SCZ	ENSG00000066405	CLDN18	0.964657	-1.33772	-1.74595	0.0838474	0.723852	-4.27114	FALSE	51208	claudin 18 [Source:HGNC Symbol;Acc:HGNC:2039]	protein_coding	42.94
PyrL5n6	SCZ	ENSG00000066422	ZBTB11	4.34486	-0.290176	-1.06383	0.289934	0.865775	-5.80311	FALSE	27107	zinc finger and BTB domain containing 11 [Source:HGNC Symbol;Acc:HGNC:16740]	protein_coding	40.32
PyrL5n6	SCZ	ENSG00000066427	ATXN3	5.20585	0.0653773	0.32796	0.743618	0.973372	-6.55483	FALSE	4287	ataxin 3 [Source:HGNC Symbol;Acc:HGNC:7106]	protein_coding	42.4
PyrL5n6	SCZ	ENSG00000066455	GOLGA5	4.46681	-0.134419	-0.503831	0.615473	0.951906	-6.30292	FALSE	9950	golgin A5 [Source:HGNC Symbol;Acc:HGNC:4428]	protein_coding	39.58
PyrL5n6	SCZ	ENSG00000066468	FGFR2	3.56924	-0.652033	-1.5186	0.131975	0.773002	-5.0089	FALSE	2263	fibroblast growth factor receptor 2 [Source:HGNC Symbol;Acc:HGNC:3689]	protein_coding	45.41
PyrL5n6	SCZ	ENSG00000066557	LRRC40	4.59804	-0.53786	-2.32163	0.0222532	0.581499	-3.84967	FALSE	55631	leucine rich repeat containing 40 [Source:HGNC Symbol;Acc:HGNC:26004]	protein_coding	35.12
PyrL5n6	SCZ	ENSG00000066583	ISOC1	0.835023	0.232727	0.266035	0.790752	0.982881	-5.45644	FALSE	51015	isochorismatase domain containing 1 [Source:HGNC Symbol;Acc:HGNC:24254]	protein_coding	38.93
PyrL5n6	SCZ	ENSG00000066629	EML1	6.55056	0.0356817	0.266615	0.790307	0.982722	-7.07266	FALSE	2009	EMAP like 1 [Source:HGNC Symbol;Acc:HGNC:3330]	protein_coding	45.19
PyrL5n6	SCZ	ENSG00000066651	TRMT11	7.55072	-0.276498	-2.7845	0.00639748	0.477751	-3.68128	FALSE	60487	tRNA methyltransferase 11 homolog [Source:HGNC Symbol;Acc:HGNC:21080]	protein_coding	37.69
PyrL5n6	SCZ	ENSG00000066654	THUMPD1	4.15854	-0.00732064	-0.0256401	0.979595	0.998698	-6.32158	FALSE	55623	THUMP domain containing 1 [Source:HGNC Symbol;Acc:HGNC:23807]	protein_coding	40.19
PyrL5n6	SCZ	ENSG00000066697	MSANTD3	3.69303	-0.324265	-0.841143	0.402247	0.90572	-5.74289	FALSE	91283	Myb/SANT DNA binding domain containing 3 [Source:HGNC Symbol;Acc:HGNC:23370]	protein_coding	43.76
PyrL5n6	SCZ	ENSG00000066735	KIF26A	1.62752	1.14658	1.24817	0.214886	0.834725	-4.8701	FALSE	26153	kinesin family member 26A [Source:HGNC Symbol;Acc:HGNC:20226]	protein_coding	64.13
PyrL5n6	SCZ	ENSG00000066739	ATG2B	6.71094	-0.1282	-1.09665	0.27539	0.86079	-6.57158	FALSE	55102	autophagy related 2B [Source:HGNC Symbol;Acc:HGNC:20187]	protein_coding	37.06
PyrL5n6	SCZ	ENSG00000066777	ARFGEF1	6.85812	0.0960615	0.871201	0.385702	0.901317	-6.81638	FALSE	10565	ADP ribosylation factor guanine nucleotide exchange factor 1 [Source:HGNC Symbol;Acc:HGNC:15772]	protein_coding	38.38
PyrL5n6	SCZ	ENSG00000066813	ACSM2B	-2.06448	-0.549347	-0.550535	0.583163	0.94599	-5.1721	FALSE	348158	acyl-CoA synthetase medium chain family member 2B [Source:HGNC Symbol;Acc:HGNC:30931]	protein_coding	39.17
PyrL5n6	SCZ	ENSG00000066827	ZFAT	5.84957	0.0161542	0.0921708	0.926744	0.993243	-6.86129	FALSE	57623	zinc finger and AT-hook domain containing [Source:HGNC Symbol;Acc:HGNC:19899]	protein_coding	44.79
PyrL5n6	SCZ	ENSG00000066855	MTFR1	1.91583	0.142202	0.241655	0.809535	0.98568	-5.66321	FALSE	9650	mitochondrial fission regulator 1 [Source:HGNC Symbol;Acc:HGNC:29510]	protein_coding	40.22
PyrL5n6	SCZ	ENSG00000066923	STAG3	4.86141	-0.032155	-0.157585	0.875098	0.98967	-6.58692	FALSE	10734	stromal antigen 3 [Source:HGNC Symbol;Acc:HGNC:11356]	protein_coding	47.11
PyrL5n6	SCZ	ENSG00000066926	FECH	4.82643	-0.158528	-0.741823	0.459909	0.918556	-6.24504	FALSE	2235	ferrochelatase [Source:HGNC Symbol;Acc:HGNC:3647]	protein_coding	42.66
PyrL5n6	SCZ	ENSG00000066933	MYO9A	7.84282	-0.0807355	-1.01603	0.312033	0.874832	-7	FALSE	4649	myosin IXA [Source:HGNC Symbol;Acc:HGNC:7608]	protein_coding	37.93
PyrL5n6	SCZ	ENSG00000067048	DDX3Y	-0.320083	-0.46638	-0.906756	0.366685	0.897075	-5.14044	FALSE	8653	DEAD-box helicase 3 Y-linked [Source:HGNC Symbol;Acc:HGNC:2699]	protein_coding	37.7
PyrL5n6	SCZ	ENSG00000067057	PFKP	7.7103	0.290733	2.62578	0.00998364	0.524045	-4.1457	FALSE	5214	phosphofructokinase, platelet [Source:HGNC Symbol;Acc:HGNC:8878]	protein_coding	51.45
PyrL5n6	SCZ	ENSG00000067064	IDI1	3.06932	0.127544	0.195313	0.845669	0.987447	-5.99401	FALSE	3422	isopentenyl-diphosphate delta isomerase 1 [Source:HGNC Symbol;Acc:HGNC:5387]	protein_coding	42.88
PyrL5n6	SCZ	ENSG00000067066	SP100	0.348782	0.101317	0.10568	0.916045	0.992263	-5.40758	FALSE	6672	SP100 nuclear antigen [Source:HGNC Symbol;Acc:HGNC:11206]	protein_coding	39.21
PyrL5n6	SCZ	ENSG00000067082	KLF6	3.70018	-0.34251	-0.99507	0.322071	0.879549	-5.66355	FALSE	1316	Kruppel like factor 6 [Source:HGNC Symbol;Acc:HGNC:2235]	protein_coding	48.08
PyrL5n6	SCZ	ENSG00000067113	PLPP1	6.00841	0.0321379	0.229813	0.8187	0.985879	-6.892	FALSE	8611	phospholipid phosphatase 1 [Source:HGNC Symbol;Acc:HGNC:9228]	protein_coding	39.6
PyrL5n6	SCZ	ENSG00000067141	NEO1	7.00659	-0.00696659	-0.0622427	0.950492	0.997309	-7.23554	FALSE	4756	neogenin 1 [Source:HGNC Symbol;Acc:HGNC:7754]	protein_coding	38.73
PyrL5n6	SCZ	ENSG00000067167	TRAM1	3.99947	0.028354	0.0852869	0.932201	0.994244	-6.234	FALSE	23471	translocation associated membrane protein 1 [Source:HGNC Symbol;Acc:HGNC:20568]	protein_coding	38.27
PyrL5n6	SCZ	ENSG00000067177	PHKA1	1.56268	-1.45799	-2.75745	0.00691043	0.482589	-2.41865	FALSE	5255	phosphorylase kinase regulatory subunit alpha 1 [Source:HGNC Symbol;Acc:HGNC:8925]	protein_coding	37.87
PyrL5n6	SCZ	ENSG00000067182	TNFRSF1A	0.718788	-1.25517	-1.28801	0.200675	0.825381	-4.72322	FALSE	7132	TNF receptor superfamily member 1A [Source:HGNC Symbol;Acc:HGNC:11916]	protein_coding	54.08
PyrL5n6	SCZ	ENSG00000067191	CACNB1	7.48067	0.107867	0.970621	0.334047	0.887038	-6.93302	FALSE	782	calcium voltage-gated channel auxiliary subunit beta 1 [Source:HGNC Symbol;Acc:HGNC:1401]	protein_coding	54.39
PyrL5n6	SCZ	ENSG00000067208	EVI5	6.50235	0.140909	1.08043	0.282512	0.863637	-6.49525	FALSE	7813	ecotropic viral integration site 5 [Source:HGNC Symbol;Acc:HGNC:3501]	protein_coding	38.19
PyrL5n6	SCZ	ENSG00000067221	STOML1	4.28135	-0.111119	-0.369519	0.712511	0.969221	-6.24564	FALSE	9399	stomatin like 1 [Source:HGNC Symbol;Acc:HGNC:14560]	protein_coding	52.84
PyrL5n6	SCZ	ENSG00000067225	PKM	8.50333	0.0266377	0.241835	0.809586	0.98568	-7.7938	FALSE	5315	pyruvate kinase M1/2 [Source:HGNC Symbol;Acc:HGNC:9021]	protein_coding	48.38
PyrL5n6	SCZ	ENSG00000067248	DHX29	3.68581	0.140026	0.35448	0.723715	0.969669	-6.03812	FALSE	54505	DExH-box helicase 29 [Source:HGNC Symbol;Acc:HGNC:15815]	protein_coding	37.07
PyrL5n6	SCZ	ENSG00000067334	DNTTIP2	3.43063	-0.350714	-0.844386	0.400441	0.905603	-5.66817	FALSE	30836	deoxynucleotidyltransferase terminal interacting protein 2 [Source:HGNC Symbol;Acc:HGNC:24013]	protein_coding	39.28
PyrL5n6	SCZ	ENSG00000067365	METTL22	4.24327	0.055978	0.221029	0.825514	0.985994	-6.32148	FALSE	79091	methyltransferase 22, Kin17 lysine [Source:HGNC Symbol;Acc:HGNC:28368]	protein_coding	49.56
PyrL5n6	SCZ	ENSG00000067369	TP53BP1	7.37315	0.0514018	0.567702	0.571492	0.944583	-7.21754	FALSE	7158	tumor protein p53 binding protein 1 [Source:HGNC Symbol;Acc:HGNC:11999]	protein_coding	41.72
PyrL5n6	SCZ	ENSG00000067445	TRO	5.69077	-0.0979591	-0.552941	0.58152	0.945282	-6.64896	FALSE	7216	trophinin [Source:HGNC Symbol;Acc:HGNC:12326]	protein_coding	51.41
PyrL5n6	SCZ	ENSG00000067533	RRP15	3.88426	0.0565079	0.14905	0.88181	0.989964	-6.14393	FALSE	51018	ribosomal RNA processing 15 homolog [Source:HGNC Symbol;Acc:HGNC:24255]	protein_coding	37.63
PyrL5n6	SCZ	ENSG00000067560	RHOA	5.23036	-0.0598932	-0.295505	0.768212	0.977649	-6.63386	FALSE	387	ras homolog family member A [Source:HGNC Symbol;Acc:HGNC:667]	protein_coding	46.57
PyrL5n6	SCZ	ENSG00000067596	DHX8	5.37024	0.259703	1.31178	0.192557	0.821007	-5.84698	FALSE	1659	DEAH-box helicase 8 [Source:HGNC Symbol;Acc:HGNC:2749]	protein_coding	47.76
PyrL5n6	SCZ	ENSG00000067601	PMS2P4	2.90185	-0.0735502	-0.16841	0.866596	0.988812	-5.81292	FALSE		PMS1 homolog 2, mismatch repair system component pseudogene 4 [Source:HGNC Symbol;Acc:HGNC:9129]	transcribed_unprocessed_pseudogene	39.98
PyrL5n6	SCZ	ENSG00000067606	PRKCZ	7.94466	0.109172	1.22179	0.224621	0.838816	-6.83245	FALSE	5590	protein kinase C zeta [Source:HGNC Symbol;Acc:HGNC:9412]	protein_coding	56.45
PyrL5n6	SCZ	ENSG00000067646	ZFY	-0.900223	0.0377165	0.0580914	0.95379	0.997309	-5.40696	FALSE	7544	zinc finger protein Y-linked [Source:HGNC Symbol;Acc:HGNC:12870]	protein_coding	37.27
PyrL5n6	SCZ	ENSG00000067704	IARS2	4.57738	0.222911	0.87971	0.381096	0.900467	-6.06943	FALSE	55699	isoleucyl-tRNA synthetase 2, mitochondrial [Source:HGNC Symbol;Acc:HGNC:29685]	protein_coding	39.19
PyrL5n6	SCZ	ENSG00000067715	SYT1	11.0413	-0.123201	-1.9532	0.0547873	0.678431	-7.32973	FALSE	6857	synaptotagmin 1 [Source:HGNC Symbol;Acc:HGNC:11509]	protein_coding	35.61
PyrL5n6	SCZ	ENSG00000067798	NAV3	10.6926	-0.233215	-2.8637	0.00551879	0.464535	-5.03645	FALSE	89795	neuron navigator 3 [Source:HGNC Symbol;Acc:HGNC:15998]	protein_coding	35.89
PyrL5n6	SCZ	ENSG00000067829	IDH3G	4.00792	-0.0297271	-0.07195	0.942783	0.996255	-6.23415	FALSE	3421	isocitrate dehydrogenase (NAD(+)) 3 non-catalytic subunit gamma [Source:HGNC Symbol;Acc:HGNC:5386]	protein_coding	58.74
PyrL5n6	SCZ	ENSG00000067836	ROGDI	5.11901	-0.144759	-0.710823	0.478826	0.924059	-6.39271	FALSE	79641	rogdi atypical leucine zipper [Source:HGNC Symbol;Acc:HGNC:29478]	protein_coding	63.01
PyrL5n6	SCZ	ENSG00000067840	PDZD4	7.02189	-0.0545176	-0.438841	0.661711	0.961673	-7.13372	FALSE	57595	PDZ domain containing 4 [Source:HGNC Symbol;Acc:HGNC:21167]	protein_coding	56.35
PyrL5n6	SCZ	ENSG00000067842	ATP2B3	7.84747	-0.0396571	-0.403653	0.687318	0.964924	-7.45102	FALSE	492	ATPase plasma membrane Ca2+ transporting 3 [Source:HGNC Symbol;Acc:HGNC:816]	protein_coding	58.22
PyrL5n6	SCZ	ENSG00000067900	ROCK1	6.1144	-0.0669791	-0.478693	0.633188	0.95479	-6.84559	FALSE	6093	Rho associated coiled-coil containing protein kinase 1 [Source:HGNC Symbol;Acc:HGNC:10251]	protein_coding	36.91
PyrL5n6	SCZ	ENSG00000067955	CBFB	3.56185	0.308072	0.684735	0.495073	0.930061	-5.80633	FALSE	865	core-binding factor subunit beta [Source:HGNC Symbol;Acc:HGNC:1539]	protein_coding	40.51
PyrL5n6	SCZ	ENSG00000067992	PDK3	6.74661	-0.0612721	-0.459236	0.647047	0.958232	-7.05472	FALSE	5165	pyruvate dehydrogenase kinase 3 [Source:HGNC Symbol;Acc:HGNC:8811]	protein_coding	40.8
PyrL5n6	SCZ	ENSG00000068001	HYAL2	-3.14396	-0.140524	-0.119453	0.905153	0.990947	-5.2055	FALSE	8692	hyaluronidase 2 [Source:HGNC Symbol;Acc:HGNC:5321]	protein_coding	60.99
PyrL5n6	SCZ	ENSG00000068024	HDAC4	9.12558	0.045212	0.502447	0.616891	0.952087	-7.93793	FALSE	9759	histone deacetylase 4 [Source:HGNC Symbol;Acc:HGNC:14063]	protein_coding	51.33
PyrL5n6	SCZ	ENSG00000068028	RASSF1	0.850413	-2.01474	-2.24243	0.0271106	0.606757	-3.43017	FALSE	11186	Ras association domain family member 1 [Source:HGNC Symbol;Acc:HGNC:9882]	protein_coding	54.57
PyrL5n6	SCZ	ENSG00000068078	FGFR3	2.90848	0.156187	0.245091	0.806881	0.985585	-5.81727	FALSE	2261	fibroblast growth factor receptor 3 [Source:HGNC Symbol;Acc:HGNC:3690]	protein_coding	65.83
PyrL5n6	SCZ	ENSG00000068079	IFI35	-1.68986	-2.41277	-2.09869	0.0383286	0.630381	-3.67328	FALSE	3430	interferon induced protein 35 [Source:HGNC Symbol;Acc:HGNC:5399]	protein_coding	50.91
PyrL5n6	SCZ	ENSG00000068097	HEATR6	3.89659	0.0650341	0.224383	0.822911	0.985879	-6.17876	FALSE	63897	HEAT repeat containing 6 [Source:HGNC Symbol;Acc:HGNC:24076]	protein_coding	40.88
PyrL5n6	SCZ	ENSG00000068120	COASY	3.46493	0.163346	0.378738	0.705674	0.968304	-5.9745	FALSE	80347	Coenzyme A synthase [Source:HGNC Symbol;Acc:HGNC:29932]	protein_coding	57.56
PyrL5n6	SCZ	ENSG00000068137	PLEKHH3	0.260114	2.15941	2.13269	0.0353642	0.624333	-3.60963	FALSE	79990	pleckstrin homology, MyTH4 and FERM domain containing H3 [Source:HGNC Symbol;Acc:HGNC:26105]	protein_coding	62
PyrL5n6	SCZ	ENSG00000068305	MEF2A	7.41817	-0.149411	-1.44821	0.150643	0.783624	-6.34424	FALSE	4205	myocyte enhancer factor 2A [Source:HGNC Symbol;Acc:HGNC:6993]	protein_coding	36.86
PyrL5n6	SCZ	ENSG00000068308	OTUD5	6.12064	0.260653	1.6028	0.11209	0.755052	-5.68138	FALSE	55593	OTU deubiquitinase 5 [Source:HGNC Symbol;Acc:HGNC:25402]	protein_coding	49.92
PyrL5n6	SCZ	ENSG00000068323	TFE3	4.80284	-0.00519493	-0.0211168	0.983194	0.998698	-6.51905	FALSE	7030	transcription factor binding to IGHM enhancer 3 [Source:HGNC Symbol;Acc:HGNC:11752]	protein_coding	52.48
PyrL5n6	SCZ	ENSG00000068354	TBC1D25	3.81043	0.155873	0.403206	0.687645	0.964943	-6.01516	FALSE	4943	TBC1 domain family member 25 [Source:HGNC Symbol;Acc:HGNC:8092]	protein_coding	47.97
PyrL5n6	SCZ	ENSG00000068366	ACSL4	5.84051	0.252872	1.7659	0.080423	0.720957	-5.36824	FALSE	2182	acyl-CoA synthetase long chain family member 4 [Source:HGNC Symbol;Acc:HGNC:3571]	protein_coding	39.16
PyrL5n6	SCZ	ENSG00000068383	INPP5A	7.44131	0.13715	1.14173	0.256253	0.852335	-6.74465	FALSE	3632	inositol polyphosphate-5-phosphatase A [Source:HGNC Symbol;Acc:HGNC:6076]	protein_coding	54.13
PyrL5n6	SCZ	ENSG00000068394	GPKOW	3.18575	0.276922	0.610006	0.543223	0.939351	-5.8855	FALSE	27238	G-patch domain and KOW motifs [Source:HGNC Symbol;Acc:HGNC:30677]	protein_coding	50.86
PyrL5n6	SCZ	ENSG00000068400	GRIPAP1	7.16629	0.0329692	0.287188	0.774555	0.979029	-7.24025	FALSE	56850	GRIP1 associated protein 1 [Source:HGNC Symbol;Acc:HGNC:18706]	protein_coding	50.22
PyrL5n6	SCZ	ENSG00000068438	FTSJ1	2.66633	0.493412	0.99179	0.323661	0.881122	-5.33779	FALSE	24140	FtsJ RNA 2'-O-methyltransferase 1 [Source:HGNC Symbol;Acc:HGNC:13254]	protein_coding	50.6
PyrL5n6	SCZ	ENSG00000068489	PRR11	-1.04887	0.994771	1.07701	0.284032	0.864051	-4.88146	FALSE	55771	proline rich 11 [Source:HGNC Symbol;Acc:HGNC:25619]	protein_coding	44.35
PyrL5n6	SCZ	ENSG00000068615	REEP1	7.19975	0.0197832	0.19036	0.849408	0.987719	-7.29691	FALSE	65055	receptor accessory protein 1 [Source:HGNC Symbol;Acc:HGNC:25786]	protein_coding	46.05
PyrL5n6	SCZ	ENSG00000068650	ATP11A	6.72924	-0.103611	-0.765206	0.445926	0.913503	-6.84423	FALSE	23250	ATPase phospholipid transporting 11A [Source:HGNC Symbol;Acc:HGNC:13552]	protein_coding	50.37
PyrL5n6	SCZ	ENSG00000068654	POLR1A	6.35398	0.117397	0.867952	0.38747	0.902224	-6.64875	FALSE	25885	RNA polymerase I subunit A [Source:HGNC Symbol;Acc:HGNC:17264]	protein_coding	46.69
PyrL5n6	SCZ	ENSG00000068697	LAPTM4A	1.82538	0.16617	0.237629	0.812648	0.985879	-5.66545	FALSE	9741	lysosomal protein transmembrane 4 alpha [Source:HGNC Symbol;Acc:HGNC:6924]	protein_coding	41.26
PyrL5n6	SCZ	ENSG00000068724	TTC7A	5.81067	-0.259963	-1.45496	0.148768	0.782878	-5.81437	FALSE	57217	tetratricopeptide repeat domain 7A [Source:HGNC Symbol;Acc:HGNC:19750]	protein_coding	50.92
PyrL5n6	SCZ	ENSG00000068745	IP6K2	4.69401	-0.127984	-0.620002	0.536647	0.93914	-6.31146	FALSE	51447	inositol hexakisphosphate kinase 2 [Source:HGNC Symbol;Acc:HGNC:17313]	protein_coding	47.61
PyrL5n6	SCZ	ENSG00000068781	STON1-GTF2A1L	-1.80471	-0.855685	-0.912382	0.363731	0.896123	-4.98234	FALSE	286749	STON1-GTF2A1L readthrough [Source:HGNC Symbol;Acc:HGNC:30651]	protein_coding	40.98
PyrL5n6	SCZ	ENSG00000068784	SRBD1	4.64136	0.0684892	0.244044	0.80769	0.985585	-6.36994	FALSE	55133	S1 RNA binding domain 1 [Source:HGNC Symbol;Acc:HGNC:25521]	protein_coding	36.55
PyrL5n6	SCZ	ENSG00000068796	KIF2A	5.81627	0.076588	0.554552	0.580422	0.945282	-6.72876	FALSE	3796	kinesin family member 2A [Source:HGNC Symbol;Acc:HGNC:6318]	protein_coding	38.5
PyrL5n6	SCZ	ENSG00000068831	RASGRP2	1.3583	-0.593063	-0.623733	0.534203	0.938854	-5.28245	FALSE	10235	RAS guanyl releasing protein 2 [Source:HGNC Symbol;Acc:HGNC:9879]	protein_coding	55.63
PyrL5n6	SCZ	ENSG00000068878	PSME4	6.09789	-0.3493	-2.14381	0.0344385	0.620122	-4.71841	FALSE	23198	proteasome activator subunit 4 [Source:HGNC Symbol;Acc:HGNC:20635]	protein_coding	38.04
PyrL5n6	SCZ	ENSG00000068885	IFT80	2.62594	-0.773977	-1.33589	0.184576	0.80996	-4.90017	FALSE	57560	intraflagellar transport 80 [Source:HGNC Symbol;Acc:HGNC:29262]	protein_coding	36.52
PyrL5n6	SCZ	ENSG00000068903	SIRT2	5.63587	-0.167584	-1.04633	0.297898	0.869265	-6.24884	FALSE	22933	sirtuin 2 [Source:HGNC Symbol;Acc:HGNC:10886]	protein_coding	53.55
PyrL5n6	SCZ	ENSG00000068912	ERLEC1	4.30469	0.0488298	0.163151	0.870724	0.9893	-6.34172	FALSE	27248	endoplasmic reticulum lectin 1 [Source:HGNC Symbol;Acc:HGNC:25222]	protein_coding	39.57
PyrL5n6	SCZ	ENSG00000068971	PPP2R5B	5.50141	0.310051	1.67284	0.0974408	0.748051	-5.3516	FALSE	5526	protein phosphatase 2 regulatory subunit B'beta [Source:HGNC Symbol;Acc:HGNC:9310]	protein_coding	54.41
PyrL5n6	SCZ	ENSG00000068976	PYGM	-2.75607	-0.180305	-0.162663	0.871107	0.989443	-5.20371	FALSE	5837	glycogen phosphorylase, muscle associated [Source:HGNC Symbol;Acc:HGNC:9726]	protein_coding	56.89
PyrL5n6	SCZ	ENSG00000069018	TRPC7	2.35151	0.210197	0.372711	0.710142	0.968844	-5.72714	FALSE	57113	transient receptor potential cation channel subfamily C member 7 [Source:HGNC Symbol;Acc:HGNC:20754]	protein_coding	42.52
PyrL5n6	SCZ	ENSG00000069020	MAST4	8.30111	0.0729385	0.693926	0.489683	0.928244	-7.49057	FALSE	375449	microtubule associated serine/threonine kinase family member 4 [Source:HGNC Symbol;Acc:HGNC:19037]	protein_coding	39.2
PyrL5n6	SCZ	ENSG00000069122	ADGRF5	3.52842	-0.355749	-0.894276	0.373292	0.89965	-5.75726	FALSE	221395	adhesion G protein-coupled receptor F5 [Source:HGNC Symbol;Acc:HGNC:19030]	protein_coding	41.65
PyrL5n6	SCZ	ENSG00000069188	SDK2	7.827	-0.296477	-1.77605	0.0800306	0.720957	-5.96188	FALSE	54549	sidekick cell adhesion molecule 2 [Source:HGNC Symbol;Acc:HGNC:19308]	protein_coding	52.32
PyrL5n6	SCZ	ENSG00000069248	NUP133	5.40483	-0.138975	-0.730758	0.466612	0.919945	-6.44462	FALSE	55746	nucleoporin 133 [Source:HGNC Symbol;Acc:HGNC:18016]	protein_coding	40.26
PyrL5n6	SCZ	ENSG00000069275	NUCKS1	6.71606	0.0543289	0.465539	0.642544	0.957152	-7.05655	FALSE	64710	nuclear casein kinase and cyclin dependent kinase substrate 1 [Source:HGNC Symbol;Acc:HGNC:29923]	protein_coding	39.53
PyrL5n6	SCZ	ENSG00000069329	VPS35	5.65728	-0.126092	-0.738125	0.462143	0.919156	-6.55854	FALSE	55737	VPS35 retromer complex component [Source:HGNC Symbol;Acc:HGNC:13487]	protein_coding	38.86
PyrL5n6	SCZ	ENSG00000069345	DNAJA2	4.95209	0.299343	1.34641	0.181174	0.806693	-5.71509	FALSE	10294	DnaJ heat shock protein family (Hsp40) member A2 [Source:HGNC Symbol;Acc:HGNC:14884]	protein_coding	42.53
PyrL5n6	SCZ	ENSG00000069399	BCL3	-2.15209	0.662548	0.540993	0.589699	0.946848	-5.1077	FALSE	602	BCL3 transcription coactivator [Source:HGNC Symbol;Acc:HGNC:998]	protein_coding	58.73
PyrL5n6	SCZ	ENSG00000069424	KCNAB2	8.35961	0.0407985	0.5007	0.617667	0.952532	-7.60864	FALSE	8514	potassium voltage-gated channel subfamily A regulatory beta subunit 2 [Source:HGNC Symbol;Acc:HGNC:6229]	protein_coding	56.04
PyrL5n6	SCZ	ENSG00000069431	ABCC9	3.767	-0.661003	-2.07484	0.0405329	0.637827	-4.12991	FALSE	10060	ATP binding cassette subfamily C member 9 [Source:HGNC Symbol;Acc:HGNC:60]	protein_coding	36.12
PyrL5n6	SCZ	ENSG00000069493	CLEC2D	2.23379	-0.220856	-0.363839	0.716736	0.969363	-5.60473	FALSE	29121	C-type lectin domain family 2 member D [Source:HGNC Symbol;Acc:HGNC:14351]	protein_coding	37.39
PyrL5n6	SCZ	ENSG00000069509	FUNDC1	0.964278	-1.10229	-1.27468	0.205337	0.828346	-4.8012	FALSE	139341	FUN14 domain containing 1 [Source:HGNC Symbol;Acc:HGNC:28746]	protein_coding	41.03
PyrL5n6	SCZ	ENSG00000069535	MAOB	6.56933	0.084582	0.604483	0.546873	0.939697	-6.90108	FALSE	4129	monoamine oxidase B [Source:HGNC Symbol;Acc:HGNC:6834]	protein_coding	39.31
PyrL5n6	SCZ	ENSG00000069667	RORA	8.88001	0.525322	3.33393	0.0013705	0.314762	-2.75842	FALSE	6095	RAR related orphan receptor A [Source:HGNC Symbol;Acc:HGNC:10258]	protein_coding	41.64
PyrL5n6	SCZ	ENSG00000069696	DRD4	-0.330953	-0.0566019	-0.050737	0.959635	0.997651	-5.31159	FALSE	1815	dopamine receptor D4 [Source:HGNC Symbol;Acc:HGNC:3025]	protein_coding	67.07
PyrL5n6	SCZ	ENSG00000069702	TGFBR3	3.78094	-0.0920524	-0.302963	0.762539	0.976825	-6.10094	FALSE	7049	transforming growth factor beta receptor 3 [Source:HGNC Symbol;Acc:HGNC:11774]	protein_coding	42.29
PyrL5n6	SCZ	ENSG00000069764	PLA2G10	-3.50412	1.30913	1.15244	0.251851	0.850908	-4.73833	FALSE	8399	phospholipase A2 group X [Source:HGNC Symbol;Acc:HGNC:9029]	protein_coding	47.68
PyrL5n6	SCZ	ENSG00000069849	ATP1B3	5.83355	0.0856265	0.497671	0.619793	0.952813	-6.73562	FALSE	483	ATPase Na+/K+ transporting subunit beta 3 [Source:HGNC Symbol;Acc:HGNC:806]	protein_coding	40.6
PyrL5n6	SCZ	ENSG00000069869	NEDD4	3.00897	0.169372	0.406502	0.685231	0.964497	-5.88553	FALSE	4734	NEDD4 E3 ubiquitin protein ligase [Source:HGNC Symbol;Acc:HGNC:7727]	protein_coding	38.49
PyrL5n6	SCZ	ENSG00000069943	PIGB	3.12999	-0.34837	-0.826633	0.410386	0.90572	-5.58967	FALSE	9488	phosphatidylinositol glycan anchor biosynthesis class B [Source:HGNC Symbol;Acc:HGNC:8959]	protein_coding	39.99
PyrL5n6	SCZ	ENSG00000069956	MAPK6	4.9659	-0.046018	-0.226518	0.821254	0.985879	-6.54823	FALSE	5597	mitogen-activated protein kinase 6 [Source:HGNC Symbol;Acc:HGNC:6879]	protein_coding	43.13
PyrL5n6	SCZ	ENSG00000069966	GNB5	6.74099	0.00706762	0.0501643	0.96009	0.997651	-7.15743	FALSE	10681	G protein subunit beta 5 [Source:HGNC Symbol;Acc:HGNC:4401]	protein_coding	45.39
PyrL5n6	SCZ	ENSG00000069974	RAB27A	4.79456	-0.171339	-0.719227	0.473655	0.922098	-6.26673	FALSE	5873	RAB27A, member RAS oncogene family [Source:HGNC Symbol;Acc:HGNC:9766]	protein_coding	41.6
PyrL5n6	SCZ	ENSG00000069998	HDHD5	4.10127	-0.360276	-1.10791	0.270522	0.859661	-5.61663	FALSE	27440	haloacid dehalogenase like hydrolase domain containing 5 [Source:HGNC Symbol;Acc:HGNC:1843]	protein_coding	50.12
PyrL5n6	SCZ	ENSG00000070010	UFD1	4.02111	-0.142081	-0.457814	0.648065	0.958814	-6.20869	FALSE	7353	ubiquitin recognition factor in ER associated degradation 1 [Source:HGNC Symbol;Acc:HGNC:12520]	protein_coding	46.94
PyrL5n6	SCZ	ENSG00000070018	LRP6	5.54479	0.145996	0.746618	0.457022	0.918556	-6.49688	FALSE	4040	LDL receptor related protein 6 [Source:HGNC Symbol;Acc:HGNC:6698]	protein_coding	38.54
PyrL5n6	SCZ	ENSG00000070019	GUCY2C	-0.681022	-0.17117	-0.163822	0.870197	0.989251	-5.32079	FALSE	2984	guanylate cyclase 2C [Source:HGNC Symbol;Acc:HGNC:4688]	protein_coding	39.57
PyrL5n6	SCZ	ENSG00000070047	PHRF1	6.2526	0.218453	1.62179	0.107953	0.7516	-5.68447	FALSE	57661	PHD and ring finger domains 1 [Source:HGNC Symbol;Acc:HGNC:24351]	protein_coding	56.31
PyrL5n6	SCZ	ENSG00000070061	ELP1	6.35807	0.0366948	0.301999	0.763271	0.977169	-6.9723	FALSE	8518	elongator acetyltransferase complex subunit 1 [Source:HGNC Symbol;Acc:HGNC:5959]	protein_coding	39.99
PyrL5n6	SCZ	ENSG00000070081	NUCB2	5.10446	0.0782874	0.399598	0.690293	0.965649	-6.53158	FALSE	4925	nucleobindin 2 [Source:HGNC Symbol;Acc:HGNC:8044]	protein_coding	41.44
PyrL5n6	SCZ	ENSG00000070087	PFN2	6.37345	-0.152292	-1.05088	0.295812	0.868075	-6.48035	FALSE	5217	profilin 2 [Source:HGNC Symbol;Acc:HGNC:8882]	protein_coding	39.59
PyrL5n6	SCZ	ENSG00000070159	PTPN3	5.54071	0.0210755	0.11591	0.907953	0.990947	-6.76361	FALSE	5774	protein tyrosine phosphatase non-receptor type 3 [Source:HGNC Symbol;Acc:HGNC:9655]	protein_coding	45.34
PyrL5n6	SCZ	ENSG00000070182	SPTB	5.9146	0.108877	0.632049	0.528777	0.938171	-6.68421	FALSE	6710	spectrin beta, erythrocytic [Source:HGNC Symbol;Acc:HGNC:11274]	protein_coding	48.21
PyrL5n6	SCZ	ENSG00000070190	DAPP1	-2.28267	0.879869	0.820739	0.41372	0.906506	-5.00208	FALSE	27071	dual adaptor of phosphotyrosine and 3-phosphoinositides 1 [Source:HGNC Symbol;Acc:HGNC:16500]	protein_coding	38.7
PyrL5n6	SCZ	ENSG00000070193	FGF10	1.58627	0.407401	0.537657	0.591992	0.946848	-5.46341	FALSE	2255	fibroblast growth factor 10 [Source:HGNC Symbol;Acc:HGNC:3666]	protein_coding	35.66
PyrL5n6	SCZ	ENSG00000070214	SLC44A1	7.06419	-0.164475	-1.54302	0.12594	0.764971	-6.0907	FALSE	23446	solute carrier family 44 member 1 [Source:HGNC Symbol;Acc:HGNC:18798]	protein_coding	38.86
PyrL5n6	SCZ	ENSG00000070269	TMEM260	5.00705	0.0621064	0.306578	0.759793	0.976063	-6.55091	FALSE	54916	transmembrane protein 260 [Source:HGNC Symbol;Acc:HGNC:20185]	protein_coding	39.13
PyrL5n6	SCZ	ENSG00000070366	SMG6	7.21155	0.087397	0.809358	0.420204	0.907418	-6.9817	FALSE	23293	SMG6 nonsense mediated mRNA decay factor [Source:HGNC Symbol;Acc:HGNC:17809]	protein_coding	45.76
PyrL5n6	SCZ	ENSG00000070367	EXOC5	5.60088	-0.131905	-0.765174	0.445945	0.913503	-6.49202	FALSE	10640	exocyst complex component 5 [Source:HGNC Symbol;Acc:HGNC:10696]	protein_coding	35.94
PyrL5n6	SCZ	ENSG00000070371	CLTCL1	4.50163	0.211199	0.623337	0.534463	0.938854	-6.22635	FALSE	8218	clathrin heavy chain like 1 [Source:HGNC Symbol;Acc:HGNC:2093]	protein_coding	46.42
PyrL5n6	SCZ	ENSG00000070388	FGF22	0.738881	-1.11217	-1.141	0.256556	0.852444	-4.85271	FALSE	27006	fibroblast growth factor 22 [Source:HGNC Symbol;Acc:HGNC:3679]	protein_coding	67.9
PyrL5n6	SCZ	ENSG00000070404	FSTL3	3.50873	0.471043	1.11241	0.268594	0.859358	-5.43379	FALSE	10272	follistatin like 3 [Source:HGNC Symbol;Acc:HGNC:3973]	protein_coding	64.93
PyrL5n6	SCZ	ENSG00000070413	DGCR2	6.66928	0.0139534	0.111258	0.911632	0.991383	-7.09301	FALSE	9993	DiGeorge syndrome critical region gene 2 [Source:HGNC Symbol;Acc:HGNC:2845]	protein_coding	48.62
PyrL5n6	SCZ	ENSG00000070423	RNF126	4.18189	0.102842	0.346173	0.72993	0.97064	-6.29388	FALSE	55658	ring finger protein 126 [Source:HGNC Symbol;Acc:HGNC:21151]	protein_coding	63.49
PyrL5n6	SCZ	ENSG00000070444	MNT	5.47113	0.351586	2.01039	0.0470447	0.657325	-4.7924	FALSE	4335	MAX network transcriptional repressor [Source:HGNC Symbol;Acc:HGNC:7188]	protein_coding	61.64
PyrL5n6	SCZ	ENSG00000070476	ZXDC	6.14528	0.115332	0.711646	0.478318	0.923502	-6.70551	FALSE	79364	ZXD family zinc finger C [Source:HGNC Symbol;Acc:HGNC:28160]	protein_coding	48.66
PyrL5n6	SCZ	ENSG00000070495	JMJD6	3.4221	0.10069	0.23602	0.813893	0.985879	-6.03828	FALSE	23210	jumonji domain containing 6, arginine demethylase and lysine hydroxylase [Source:HGNC Symbol;Acc:HGNC:19355]	protein_coding	48.83
PyrL5n6	SCZ	ENSG00000070501	POLB	3.3151	-0.101965	-0.230777	0.817953	0.985879	-5.9161	FALSE	5423	DNA polymerase beta [Source:HGNC Symbol;Acc:HGNC:9174]	protein_coding	40.44
PyrL5n6	SCZ	ENSG00000070526	ST6GALNAC1	-2.35586	-1.5386	-1.38765	0.168285	0.797991	-4.53181	FALSE	55808	ST6 N-acetylgalactosaminide alpha-2,6-sialyltransferase 1 [Source:HGNC Symbol;Acc:HGNC:23614]	protein_coding	48.61
PyrL5n6	SCZ	ENSG00000070540	WIPI1	-2.00348	1.12936	0.981235	0.328812	0.883847	-4.89137	FALSE	55062	WD repeat domain, phosphoinositide interacting 1 [Source:HGNC Symbol;Acc:HGNC:25471]	protein_coding	46.58
PyrL5n6	SCZ	ENSG00000070601	FRMPD1	-1.2516	-1.06383	-0.951583	0.343571	0.889091	-4.93159	FALSE	22844	FERM and PDZ domain containing 1 [Source:HGNC Symbol;Acc:HGNC:29159]	protein_coding	44.17
PyrL5n6	SCZ	ENSG00000070610	GBA2	5.57904	-0.0383502	-0.216384	0.829123	0.98634	-6.75381	FALSE	57704	glucosylceramidase beta 2 [Source:HGNC Symbol;Acc:HGNC:18986]	protein_coding	50.7
PyrL5n6	SCZ	ENSG00000070614	NDST1	6.61991	0.0101827	0.0784242	0.937645	0.995156	-7.11205	FALSE	3340	N-deacetylase and N-sulfotransferase 1 [Source:HGNC Symbol;Acc:HGNC:7680]	protein_coding	52.04
PyrL5n6	SCZ	ENSG00000070669	ASNS	1.28199	0.118899	0.178514	0.858676	0.988104	-5.56663	FALSE	440	asparagine synthetase (glutamine-hydrolyzing) [Source:HGNC Symbol;Acc:HGNC:753]	protein_coding	38.47
PyrL5n6	SCZ	ENSG00000070718	AP3M2	5.21978	-0.112468	-0.568422	0.571005	0.944562	-6.50528	FALSE	10947	adaptor related protein complex 3 subunit mu 2 [Source:HGNC Symbol;Acc:HGNC:570]	protein_coding	41.4
PyrL5n6	SCZ	ENSG00000070729	CNGB1	2.82903	1.27561	1.60706	0.111826	0.754755	-4.59499	FALSE	1258	cyclic nucleotide gated channel subunit beta 1 [Source:HGNC Symbol;Acc:HGNC:2151]	protein_coding	50.27
PyrL5n6	SCZ	ENSG00000070731	ST6GALNAC2	-2.68249	-0.396517	-0.342289	0.732842	0.970835	-5.16942	FALSE	10610	ST6 N-acetylgalactosaminide alpha-2,6-sialyltransferase 2 [Source:HGNC Symbol;Acc:HGNC:10867]	protein_coding	54.09
PyrL5n6	SCZ	ENSG00000070748	CHAT	-1.92309	0.0710589	0.0705427	0.943901	0.996456	-5.26242	FALSE	1103	choline O-acetyltransferase [Source:HGNC Symbol;Acc:HGNC:1912]	protein_coding	50.94
PyrL5n6	SCZ	ENSG00000070756	PABPC1	6.09683	0.031703	0.214895	0.830281	0.986551	-6.95199	FALSE	26986	poly(A) binding protein cytoplasmic 1 [Source:HGNC Symbol;Acc:HGNC:8554]	protein_coding	40.75
PyrL5n6	SCZ	ENSG00000070761	CFAP20	2.83725	-0.440776	-0.902343	0.369013	0.897733	-5.45216	FALSE	29105	cilia and flagella associated protein 20 [Source:HGNC Symbol;Acc:HGNC:29523]	protein_coding	44.82
PyrL5n6	SCZ	ENSG00000070770	CSNK2A2	4.67041	0.308656	1.40526	0.163001	0.793373	-5.52011	FALSE	1459	casein kinase 2 alpha 2 [Source:HGNC Symbol;Acc:HGNC:2459]	protein_coding	41.51
PyrL5n6	SCZ	ENSG00000070778	PTPN21	4.16341	-0.197168	-0.766579	0.445113	0.913503	-6.0646	FALSE	11099	protein tyrosine phosphatase non-receptor type 21 [Source:HGNC Symbol;Acc:HGNC:9651]	protein_coding	41.39
PyrL5n6	SCZ	ENSG00000070785	EIF2B3	5.26558	0.023374	0.110175	0.912488	0.991618	-6.61845	FALSE	8891	eukaryotic translation initiation factor 2B subunit gamma [Source:HGNC Symbol;Acc:HGNC:3259]	protein_coding	42.55
PyrL5n6	SCZ	ENSG00000070808	CAMK2A	10.0167	-0.066633	-0.963215	0.338747	0.888759	-8.05357	FALSE	815	calcium/calmodulin dependent protein kinase II alpha [Source:HGNC Symbol;Acc:HGNC:1460]	protein_coding	52.1
PyrL5n6	SCZ	ENSG00000070814	TCOF1	5.39344	0.264414	1.35054	0.179848	0.805966	-5.83195	FALSE	6949	treacle ribosome biogenesis factor 1 [Source:HGNC Symbol;Acc:HGNC:11654]	protein_coding	52.46
PyrL5n6	SCZ	ENSG00000070831	CDC42	5.7299	-0.0707082	-0.445492	0.656913	0.960829	-6.73681	FALSE	998	cell division cycle 42 [Source:HGNC Symbol;Acc:HGNC:1736]	protein_coding	41.94
PyrL5n6	SCZ	ENSG00000070882	OSBPL3	6.8159	-0.197992	-1.32578	0.187892	0.816303	-6.28098	FALSE	26031	oxysterol binding protein like 3 [Source:HGNC Symbol;Acc:HGNC:16370]	protein_coding	40.72
PyrL5n6	SCZ	ENSG00000070886	EPHA8	2.61584	-0.618931	-0.996404	0.321426	0.879089	-5.39222	FALSE	2046	EPH receptor A8 [Source:HGNC Symbol;Acc:HGNC:3391]	protein_coding	56.84
PyrL5n6	SCZ	ENSG00000070915	SLC12A3	-1.4475	2.24403	1.93948	0.0552215	0.678539	-3.89505	FALSE	6559	solute carrier family 12 member 3 [Source:HGNC Symbol;Acc:HGNC:10912]	protein_coding	52.83
PyrL5n6	SCZ	ENSG00000070950	RAD18	5.65754	0.0188351	0.115434	0.908329	0.990947	-6.81801	FALSE	56852	RAD18 E3 ubiquitin protein ligase [Source:HGNC Symbol;Acc:HGNC:18278]	protein_coding	40.44
PyrL5n6	SCZ	ENSG00000070961	ATP2B1	8.97427	-0.36432	-4.01979	0.000139981	0.132388	-0.622576	TRUE	490	ATPase plasma membrane Ca2+ transporting 1 [Source:HGNC Symbol;Acc:HGNC:814]	protein_coding	36.39
PyrL5n6	SCZ	ENSG00000071051	NCK2	6.23824	0.17064	1.16448	0.24696	0.848844	-6.3373	FALSE	8440	NCK adaptor protein 2 [Source:HGNC Symbol;Acc:HGNC:7665]	protein_coding	44.54
PyrL5n6	SCZ	ENSG00000071054	MAP4K4	7.65075	-0.147604	-1.56369	0.121006	0.761606	-6.26302	FALSE	9448	mitogen-activated protein kinase kinase kinase kinase 4 [Source:HGNC Symbol;Acc:HGNC:6866]	protein_coding	41.04
PyrL5n6	SCZ	ENSG00000071073	MGAT4A	5.75092	-0.0383181	-0.236321	0.81366	0.985879	-6.80942	FALSE	11320	alpha-1,3-mannosyl-glycoprotein 4-beta-N-acetylglucosaminyltransferase A [Source:HGNC Symbol;Acc:HGNC:7047]	protein_coding	40.02
PyrL5n6	SCZ	ENSG00000071082	RPL31	3.49846	0.341001	0.94588	0.346458	0.88985	-5.63837	FALSE	6160	ribosomal protein L31 [Source:HGNC Symbol;Acc:HGNC:10334]	protein_coding	42.39
PyrL5n6	SCZ	ENSG00000071127	WDR1	5.5674	0.180875	0.966078	0.336304	0.888751	-6.36089	FALSE	9948	WD repeat domain 1 [Source:HGNC Symbol;Acc:HGNC:12754]	protein_coding	53.29
PyrL5n6	SCZ	ENSG00000071189	SNX13	6.19111	0.0494673	0.35852	0.7207	0.969363	-6.90017	FALSE	23161	sorting nexin 13 [Source:HGNC Symbol;Acc:HGNC:21335]	protein_coding	35.09
PyrL5n6	SCZ	ENSG00000071205	ARHGAP10	4.58094	0.752758	2.65698	0.00916048	0.517429	-3.07711	FALSE	79658	Rho GTPase activating protein 10 [Source:HGNC Symbol;Acc:HGNC:26099]	protein_coding	40.94
PyrL5n6	SCZ	ENSG00000071242	RPS6KA2	9.37921	-0.203559	-1.63997	0.10549	0.7516	-6.85326	FALSE	6196	ribosomal protein S6 kinase A2 [Source:HGNC Symbol;Acc:HGNC:10431]	protein_coding	46.48
PyrL5n6	SCZ	ENSG00000071243	ING3	2.11285	-0.323029	-0.524872	0.600818	0.948535	-5.63676	FALSE	54556	inhibitor of growth family member 3 [Source:HGNC Symbol;Acc:HGNC:14587]	protein_coding	35.56
PyrL5n6	SCZ	ENSG00000071246	VASH1	5.63079	-0.171231	-0.92994	0.354611	0.891676	-6.36692	FALSE	22846	vasohibin 1 [Source:HGNC Symbol;Acc:HGNC:19964]	protein_coding	55.57
PyrL5n6	SCZ	ENSG00000071282	LMCD1	-1.21778	0.4629	0.423844	0.672577	0.963223	-5.25785	FALSE	29995	LIM and cysteine rich domains 1 [Source:HGNC Symbol;Acc:HGNC:6633]	protein_coding	43.85
PyrL5n6	SCZ	ENSG00000071462	BUD23	3.60889	-0.0475678	-0.12091	0.904002	0.990947	-6.06997	FALSE	114049	BUD23 rRNA methyltransferase and ribosome maturation factor [Source:HGNC Symbol;Acc:HGNC:16405]	protein_coding	54.07
PyrL5n6	SCZ	ENSG00000071537	SEL1L	6.07156	0.203412	1.27619	0.204804	0.827987	-6.13379	FALSE	6400	SEL1L adaptor subunit of ERAD E3 ubiquitin ligase [Source:HGNC Symbol;Acc:HGNC:10717]	protein_coding	38.48
PyrL5n6	SCZ	ENSG00000071539	TRIP13	-0.776336	-0.21325	-0.205588	0.837525	0.987239	-5.25328	FALSE	9319	thyroid hormone receptor interactor 13 [Source:HGNC Symbol;Acc:HGNC:12307]	protein_coding	50.22
PyrL5n6	SCZ	ENSG00000071553	ATP6AP1	5.78	0.231896	1.24114	0.217416	0.834743	-6.09729	FALSE	537	ATPase H+ transporting accessory protein 1 [Source:HGNC Symbol;Acc:HGNC:868]	protein_coding	56.77
PyrL5n6	SCZ	ENSG00000071564	TCF3	3.37297	0.792217	1.69943	0.0923033	0.738446	-4.62616	FALSE	6929	transcription factor 3 [Source:HGNC Symbol;Acc:HGNC:11633]	protein_coding	59.56
PyrL5n6	SCZ	ENSG00000071575	TRIB2	4.86666	-0.0210317	-0.0755512	0.939925	0.995737	-6.54694	FALSE	28951	tribbles pseudokinase 2 [Source:HGNC Symbol;Acc:HGNC:30809]	protein_coding	47.65
PyrL5n6	SCZ	ENSG00000071626	DAZAP1	6.433	0.0499019	0.377835	0.706343	0.968304	-6.9917	FALSE	26528	DAZ associated protein 1 [Source:HGNC Symbol;Acc:HGNC:2683]	protein_coding	58.75
PyrL5n6	SCZ	ENSG00000071655	MBD3	2.79139	-0.768503	-1.54437	0.125615	0.764971	-4.71361	FALSE	53615	methyl-CpG binding domain protein 3 [Source:HGNC Symbol;Acc:HGNC:6918]	protein_coding	58.14
PyrL5n6	SCZ	ENSG00000071794	HLTF	4.93128	0.0639351	0.301194	0.763884	0.977251	-6.56511	FALSE	6596	helicase like transcription factor [Source:HGNC Symbol;Acc:HGNC:11099]	protein_coding	35.95
PyrL5n6	SCZ	ENSG00000071859	FAM50A	5.13262	0.367514	1.63418	0.105321	0.7516	-5.27633	FALSE	9130	family with sequence similarity 50 member A [Source:HGNC Symbol;Acc:HGNC:18786]	protein_coding	60.42
PyrL5n6	SCZ	ENSG00000071889	FAM3A	3.7808	-0.674994	-1.75065	0.0830304	0.72187	-4.59005	FALSE	60343	FAM3 metabolism regulating signaling molecule A [Source:HGNC Symbol;Acc:HGNC:13749]	protein_coding	55.32
PyrL5n6	SCZ	ENSG00000071894	CPSF1	5.54956	-0.0320071	-0.177285	0.859638	0.988361	-6.77101	FALSE	29894	cleavage and polyadenylation specific factor 1 [Source:HGNC Symbol;Acc:HGNC:2324]	protein_coding	59.96
PyrL5n6	SCZ	ENSG00000071909	MYO3B	3.63706	-0.157926	-0.459522	0.646843	0.958232	-6.11204	FALSE	140469	myosin IIIB [Source:HGNC Symbol;Acc:HGNC:15576]	protein_coding	40.21
PyrL5n6	SCZ	ENSG00000071967	CYBRD1	-0.111317	-0.738776	-0.885496	0.377984	0.89965	-5.14788	FALSE	79901	cytochrome b reductase 1 [Source:HGNC Symbol;Acc:HGNC:20797]	protein_coding	41.27
PyrL5n6	SCZ	ENSG00000071991	CDH19	-0.390291	-0.0119921	-0.0114458	0.99089	0.998963	-5.33863	FALSE	28513	cadherin 19 [Source:HGNC Symbol;Acc:HGNC:1758]	protein_coding	32.3
PyrL5n6	SCZ	ENSG00000071994	PDCD2	3.06437	0.191132	0.379986	0.704751	0.968304	-5.80638	FALSE	5134	programmed cell death 2 [Source:HGNC Symbol;Acc:HGNC:8762]	protein_coding	41.64
PyrL5n6	SCZ	ENSG00000072041	SLC6A15	5.48043	0.165464	0.905121	0.367547	0.897396	-6.33969	FALSE	55117	solute carrier family 6 member 15 [Source:HGNC Symbol;Acc:HGNC:13621]	protein_coding	34.54
PyrL5n6	SCZ	ENSG00000072042	RDH11	3.87295	-0.261759	-0.720159	0.473084	0.921968	-5.92699	FALSE	51109	retinol dehydrogenase 11 [Source:HGNC Symbol;Acc:HGNC:17964]	protein_coding	42.62
PyrL5n6	SCZ	ENSG00000072062	PRKACA	7.23283	0.275525	2.49284	0.0142915	0.546567	-4.27903	FALSE	5566	protein kinase cAMP-activated catalytic subunit alpha [Source:HGNC Symbol;Acc:HGNC:9380]	protein_coding	53.35
PyrL5n6	SCZ	ENSG00000072071	ADGRL1	8.54315	0.137464	1.83467	0.0694858	0.706023	-6.15219	FALSE	22859	adhesion G protein-coupled receptor L1 [Source:HGNC Symbol;Acc:HGNC:20973]	protein_coding	56.42
PyrL5n6	SCZ	ENSG00000072080	SPP2	-2.88643	-0.43138	-0.471736	0.638129	0.955801	-5.22891	FALSE	6694	secreted phosphoprotein 2 [Source:HGNC Symbol;Acc:HGNC:11256]	protein_coding	41.71
PyrL5n6	SCZ	ENSG00000072110	ACTN1	8.15171	0.0135193	0.159287	0.87376	0.989518	-7.65897	FALSE	87	actinin alpha 1 [Source:HGNC Symbol;Acc:HGNC:163]	protein_coding	50.81
PyrL5n6	SCZ	ENSG00000072121	ZFYVE26	5.6136	-0.308979	-1.61723	0.108935	0.752802	-5.48356	FALSE	23503	zinc finger FYVE-type containing 26 [Source:HGNC Symbol;Acc:HGNC:20761]	protein_coding	43
PyrL5n6	SCZ	ENSG00000072133	RPS6KA6	5.60625	-0.0727206	-0.435125	0.664397	0.962379	-6.72192	FALSE	27330	ribosomal protein S6 kinase A6 [Source:HGNC Symbol;Acc:HGNC:10435]	protein_coding	35.38
PyrL5n6	SCZ	ENSG00000072134	EPN2	7.1311	0.134485	1.1543	0.251092	0.850423	-6.615	FALSE	22905	epsin 2 [Source:HGNC Symbol;Acc:HGNC:18639]	protein_coding	48.72
PyrL5n6	SCZ	ENSG00000072135	PTPN18	5.132	-0.0426825	-0.208207	0.835485	0.987239	-6.61784	FALSE	26469	protein tyrosine phosphatase non-receptor type 18 [Source:HGNC Symbol;Acc:HGNC:9649]	protein_coding	47.6
PyrL5n6	SCZ	ENSG00000072163	LIMS2	3.00013	-0.106175	-0.207473	0.836057	0.987239	-5.865	FALSE	55679	LIM zinc finger domain containing 2 [Source:HGNC Symbol;Acc:HGNC:16084]	protein_coding	56.36
PyrL5n6	SCZ	ENSG00000072182	ASIC4	-1.49709	-1.14036	-1.02497	0.307815	0.87315	-4.85874	FALSE	55515	acid sensing ion channel subunit family member 4 [Source:HGNC Symbol;Acc:HGNC:21263]	protein_coding	56.96
PyrL5n6	SCZ	ENSG00000072195	SPEG	7.11942	0.238632	2.00428	0.0477067	0.657325	-5.29383	FALSE	10290	striated muscle enriched protein kinase [Source:HGNC Symbol;Acc:HGNC:16901]	protein_coding	57.57
PyrL5n6	SCZ	ENSG00000072201	LNX1	4.17031	-0.253576	-0.786622	0.433338	0.910841	-5.99937	FALSE	84708	ligand of numb-protein X 1 [Source:HGNC Symbol;Acc:HGNC:6657]	protein_coding	41.42
PyrL5n6	SCZ	ENSG00000072210	ALDH3A2	5.17138	-0.0382727	-0.179444	0.857947	0.988104	-6.58331	FALSE	224	aldehyde dehydrogenase 3 family member A2 [Source:HGNC Symbol;Acc:HGNC:403]	protein_coding	45.09
PyrL5n6	SCZ	ENSG00000072274	TFRC	4.60239	-0.315344	-1.08512	0.280441	0.86278	-5.86418	FALSE	7037	transferrin receptor [Source:HGNC Symbol;Acc:HGNC:11763]	protein_coding	42.38
PyrL5n6	SCZ	ENSG00000072310	SREBF1	5.52048	-0.102768	-0.542478	0.588679	0.946848	-6.60851	FALSE	6720	sterol regulatory element binding transcription factor 1 [Source:HGNC Symbol;Acc:HGNC:11289]	protein_coding	58.04
PyrL5n6	SCZ	ENSG00000072315	TRPC5	6.31088	-0.146623	-0.801454	0.424743	0.907622	-6.71174	FALSE	7224	transient receptor potential cation channel subfamily C member 5 [Source:HGNC Symbol;Acc:HGNC:12337]	protein_coding	40.15
PyrL5n6	SCZ	ENSG00000072364	AFF4	7.00048	-0.0291391	-0.286574	0.775023	0.979237	-7.19104	FALSE	27125	AF4/FMR2 family member 4 [Source:HGNC Symbol;Acc:HGNC:17869]	protein_coding	40.42
PyrL5n6	SCZ	ENSG00000072401	UBE2D1	3.10375	-0.797325	-1.62955	0.106298	0.7516	-4.66882	FALSE	7321	ubiquitin conjugating enzyme E2 D1 [Source:HGNC Symbol;Acc:HGNC:12474]	protein_coding	36.06
PyrL5n6	SCZ	ENSG00000072415	PALS1	4.47525	0.477619	1.94877	0.0540865	0.675932	-4.57028	FALSE	64398	protein associated with LIN7 1, MAGUK p55 family member [Source:HGNC Symbol;Acc:HGNC:18669]	protein_coding	37.7
PyrL5n6	SCZ	ENSG00000072422	RHOBTB1	5.44915	0.0782975	0.384397	0.701489	0.967915	-6.6719	FALSE	9886	Rho related BTB domain containing 1 [Source:HGNC Symbol;Acc:HGNC:18738]	protein_coding	38.94
PyrL5n6	SCZ	ENSG00000072501	SMC1A	5.75401	0.278644	1.58965	0.115026	0.756965	-5.59545	FALSE	8243	structural maintenance of chromosomes 1A [Source:HGNC Symbol;Acc:HGNC:11111]	protein_coding	45.54
PyrL5n6	SCZ	ENSG00000072506	HSD17B10	-2.93886	-1.97496	-1.64814	0.102418	0.75095	-4.25609	FALSE	3028	hydroxysteroid 17-beta dehydrogenase 10 [Source:HGNC Symbol;Acc:HGNC:4800]	protein_coding	51.98
PyrL5n6	SCZ	ENSG00000072518	MARK2	7.06949	-0.155959	-1.44164	0.152485	0.784055	-6.20962	FALSE	2011	microtubule affinity regulating kinase 2 [Source:HGNC Symbol;Acc:HGNC:3332]	protein_coding	49.65
PyrL5n6	SCZ	ENSG00000072571	HMMR	-3.59223	-0.804255	-0.726954	0.468929	0.920897	-5.02217	FALSE	3161	hyaluronan mediated motility receptor [Source:HGNC Symbol;Acc:HGNC:5012]	protein_coding	36.97
PyrL5n6	SCZ	ENSG00000072609	CHFR	6.2912	-0.168234	-1.08695	0.279636	0.862394	-6.39018	FALSE	55743	checkpoint with forkhead and ring finger domains [Source:HGNC Symbol;Acc:HGNC:20455]	protein_coding	48.69
PyrL5n6	SCZ	ENSG00000072657	TRHDE	6.16391	0.442466	1.78081	0.0790599	0.720015	-5.43336	FALSE	29953	thyrotropin releasing hormone degrading enzyme [Source:HGNC Symbol;Acc:HGNC:30748]	protein_coding	36.14
PyrL5n6	SCZ	ENSG00000072682	P4HA2	5.0968	0.13759	0.674391	0.501597	0.931168	-6.35429	FALSE	8974	prolyl 4-hydroxylase subunit alpha 2 [Source:HGNC Symbol;Acc:HGNC:8547]	protein_coding	49.23
PyrL5n6	SCZ	ENSG00000072736	NFATC3	4.16581	0.384099	1.60165	0.112343	0.755052	-5.10705	FALSE	4775	nuclear factor of activated T cells 3 [Source:HGNC Symbol;Acc:HGNC:7777]	protein_coding	41.53
PyrL5n6	SCZ	ENSG00000072756	TRNT1	3.31757	-0.00452958	-0.0118745	0.990549	0.998963	-5.98898	FALSE	51095	tRNA nucleotidyl transferase 1 [Source:HGNC Symbol;Acc:HGNC:17341]	protein_coding	38.66
PyrL5n6	SCZ	ENSG00000072778	ACADVL	6.3949	-0.15335	-1.11678	0.266726	0.857614	-6.38793	FALSE	37	acyl-CoA dehydrogenase very long chain [Source:HGNC Symbol;Acc:HGNC:92]	protein_coding	58.51
PyrL5n6	SCZ	ENSG00000072786	STK10	4.69019	0.0174967	0.0824423	0.934457	0.994641	-6.47334	FALSE	6793	serine/threonine kinase 10 [Source:HGNC Symbol;Acc:HGNC:11388]	protein_coding	48.99
PyrL5n6	SCZ	ENSG00000072803	FBXW11	6.74707	-0.16852	-1.56753	0.120105	0.760911	-5.94007	FALSE	23291	F-box and WD repeat domain containing 11 [Source:HGNC Symbol;Acc:HGNC:13607]	protein_coding	39.72
PyrL5n6	SCZ	ENSG00000072818	ACAP1	-0.983938	2.14717	1.99033	0.0492465	0.664214	-3.82387	FALSE	9744	ArfGAP with coiled-coil, ankyrin repeat and PH domains 1 [Source:HGNC Symbol;Acc:HGNC:16467]	protein_coding	54.55
PyrL5n6	SCZ	ENSG00000072832	CRMP1	7.67183	0.145518	1.63126	0.105938	0.7516	-6.1499	FALSE	1400	collapsin response mediator protein 1 [Source:HGNC Symbol;Acc:HGNC:2365]	protein_coding	48.99
PyrL5n6	SCZ	ENSG00000072840	EVC	1.18275	-0.160387	-0.183539	0.854741	0.988104	-5.43045	FALSE	2121	EvC ciliary complex subunit 1 [Source:HGNC Symbol;Acc:HGNC:3497]	protein_coding	47.4
PyrL5n6	SCZ	ENSG00000072849	DERL2	1.61725	-0.888531	-1.24224	0.217014	0.834743	-4.92418	FALSE	51009	derlin 2 [Source:HGNC Symbol;Acc:HGNC:17943]	protein_coding	41.38
PyrL5n6	SCZ	ENSG00000072858	SIDT1	6.60782	0.00479045	0.0291692	0.976787	0.998698	-7.13807	FALSE	54847	SID1 transmembrane family member 1 [Source:HGNC Symbol;Acc:HGNC:25967]	protein_coding	40.77
PyrL5n6	SCZ	ENSG00000072864	NDE1	0.244298	0.463552	0.528014	0.598643	0.948085	-5.30852	FALSE	54820	nudE neurodevelopment protein 1 [Source:HGNC Symbol;Acc:HGNC:17619]	protein_coding	48.63
PyrL5n6	SCZ	ENSG00000072952	IRAG1	3.90011	0.50057	1.50904	0.134397	0.773916	-5.16896	FALSE	10335	inositol 1,4,5-triphosphate receptor associated 1 [Source:HGNC Symbol;Acc:HGNC:7237]	protein_coding	45.65
PyrL5n6	SCZ	ENSG00000072954	TMEM38A	4.72921	-0.470271	-1.94204	0.0549066	0.678539	-4.61323	FALSE	79041	transmembrane protein 38A [Source:HGNC Symbol;Acc:HGNC:28462]	protein_coding	49.91
PyrL5n6	SCZ	ENSG00000072958	AP1M1	6.71418	0.159701	1.40847	0.162051	0.792933	-6.15178	FALSE	8907	adaptor related protein complex 1 subunit mu 1 [Source:HGNC Symbol;Acc:HGNC:13667]	protein_coding	51.53
PyrL5n6	SCZ	ENSG00000073008	PVR	4.40027	0.126408	0.46569	0.642436	0.957152	-6.28347	FALSE	5817	PVR cell adhesion molecule [Source:HGNC Symbol;Acc:HGNC:9705]	protein_coding	50.03
PyrL5n6	SCZ	ENSG00000073050	XRCC1	3.98041	0.653647	2.34222	0.0211235	0.578365	-3.64644	FALSE	7515	X-ray repair cross complementing 1 [Source:HGNC Symbol;Acc:HGNC:12828]	protein_coding	50.91
PyrL5n6	SCZ	ENSG00000073060	SCARB1	5.88286	-0.043868	-0.277066	0.782294	0.980229	-6.84232	FALSE	949	scavenger receptor class B member 1 [Source:HGNC Symbol;Acc:HGNC:1664]	protein_coding	51.45
PyrL5n6	SCZ	ENSG00000073111	MCM2	-0.79541	-0.769024	-0.655592	0.513571	0.935292	-5.10599	FALSE	4171	minichromosome maintenance complex component 2 [Source:HGNC Symbol;Acc:HGNC:6944]	protein_coding	50.56
PyrL5n6	SCZ	ENSG00000073146	MOV10L1	4.27413	-0.339936	-1.03667	0.302357	0.871807	-5.75339	FALSE	54456	Mov10 like RISC complex RNA helicase 1 [Source:HGNC Symbol;Acc:HGNC:7201]	protein_coding	47.64
PyrL5n6	SCZ	ENSG00000073150	PANX2	4.02366	0.0202745	0.0562868	0.955224	0.997309	-6.17947	FALSE	56666	pannexin 2 [Source:HGNC Symbol;Acc:HGNC:8600]	protein_coding	64.17
PyrL5n6	SCZ	ENSG00000073169	SELENOO	5.36355	0.0368749	0.189005	0.850467	0.987765	-6.66235	FALSE	83642	selenoprotein O [Source:HGNC Symbol;Acc:HGNC:30395]	protein_coding	55.72
PyrL5n6	SCZ	ENSG00000073282	TP63	1.85484	-0.884993	-1.7615	0.0811675	0.720957	-4.50103	FALSE	8626	tumor protein p63 [Source:HGNC Symbol;Acc:HGNC:15979]	protein_coding	37.13
PyrL5n6	SCZ	ENSG00000073331	ALPK1	3.64488	0.0573385	0.159987	0.87321	0.989518	-6.12269	FALSE	80216	alpha kinase 1 [Source:HGNC Symbol;Acc:HGNC:20917]	protein_coding	40.45
PyrL5n6	SCZ	ENSG00000073350	LLGL2	-0.0928115	-2.20958	-2.03588	0.0443702	0.650661	-3.75742	FALSE	3993	LLGL scribble cell polarity complex component 2 [Source:HGNC Symbol;Acc:HGNC:6629]	protein_coding	56.06
PyrL5n6	SCZ	ENSG00000073417	PDE8A	6.41848	0.209028	1.58742	0.115531	0.756965	-5.81685	FALSE	5151	phosphodiesterase 8A [Source:HGNC Symbol;Acc:HGNC:8793]	protein_coding	41.8
PyrL5n6	SCZ	ENSG00000073464	CLCN4	6.94234	-0.0947241	-0.816054	0.416382	0.907266	-6.88423	FALSE	1183	chloride voltage-gated channel 4 [Source:HGNC Symbol;Acc:HGNC:2022]	protein_coding	45.22
PyrL5n6	SCZ	ENSG00000073536	NLE1	1.775	0.493615	0.587994	0.557843	0.941579	-5.43294	FALSE	54475	notchless homolog 1 [Source:HGNC Symbol;Acc:HGNC:19889]	protein_coding	52.09
PyrL5n6	SCZ	ENSG00000073578	SDHA	3.07338	0.343196	0.727594	0.468539	0.920897	-5.76624	FALSE	6389	succinate dehydrogenase complex flavoprotein subunit A [Source:HGNC Symbol;Acc:HGNC:10680]	protein_coding	45.97
PyrL5n6	SCZ	ENSG00000073584	SMARCE1	2.19176	0.63345	1.07801	0.283588	0.863815	-5.12293	FALSE	6605	SWI/SNF related, matrix associated, actin dependent regulator of chromatin, subfamily e, member 1 [Source:HGNC Symbol;Acc:HGNC:11109]	protein_coding	37.88
PyrL5n6	SCZ	ENSG00000073605	GSDMB	4.45543	0.238454	0.933247	0.352909	0.891676	-5.93224	FALSE	55876	gasdermin B [Source:HGNC Symbol;Acc:HGNC:23690]	protein_coding	48.85
PyrL5n6	SCZ	ENSG00000073614	KDM5A	6.49839	0.0963333	0.757219	0.450674	0.915628	-6.78255	FALSE	5927	lysine demethylase 5A [Source:HGNC Symbol;Acc:HGNC:9886]	protein_coding	39.44
PyrL5n6	SCZ	ENSG00000073670	ADAM11	6.94766	-0.299585	-2.44971	0.016011	0.560041	-4.28203	FALSE	4185	ADAM metallopeptidase domain 11 [Source:HGNC Symbol;Acc:HGNC:189]	protein_coding	59.33
PyrL5n6	SCZ	ENSG00000073711	PPP2R3A	6.49777	0.0706334	0.542064	0.588963	0.946848	-6.93302	FALSE	5523	protein phosphatase 2 regulatory subunit B''alpha [Source:HGNC Symbol;Acc:HGNC:9307]	protein_coding	39.06
PyrL5n6	SCZ	ENSG00000073712	FERMT2	3.03667	-0.136945	-0.280774	0.779456	0.979944	-5.87819	FALSE	10979	FERM domain containing kindlin 2 [Source:HGNC Symbol;Acc:HGNC:15767]	protein_coding	39.3
PyrL5n6	SCZ	ENSG00000073734	ABCB11	1.09944	0.366192	0.472886	0.63731	0.955581	-5.41547	FALSE	8647	ATP binding cassette subfamily B member 11 [Source:HGNC Symbol;Acc:HGNC:42]	protein_coding	37.01
PyrL5n6	SCZ	ENSG00000073737	DHRS9	-1.60473	-1.13174	-1.07781	0.283677	0.863815	-4.8289	FALSE	10170	dehydrogenase/reductase 9 [Source:HGNC Symbol;Acc:HGNC:16888]	protein_coding	39.63
PyrL5n6	SCZ	ENSG00000073754	CD5L	-1.60128	-0.49761	-0.538977	0.591084	0.946848	-5.24366	FALSE	922	CD5 molecule like [Source:HGNC Symbol;Acc:HGNC:1690]	protein_coding	39.69
PyrL5n6	SCZ	ENSG00000073756	PTGS2	0.447976	-2.21282	-2.12918	0.0356607	0.624333	-3.61401	FALSE	5743	prostaglandin-endoperoxide synthase 2 [Source:HGNC Symbol;Acc:HGNC:9605]	protein_coding	36.06
PyrL5n6	SCZ	ENSG00000073792	IGF2BP2	0.363545	-0.972958	-1.46568	0.145828	0.78179	-4.69532	FALSE	10644	insulin like growth factor 2 mRNA binding protein 2 [Source:HGNC Symbol;Acc:HGNC:28867]	protein_coding	42.56
PyrL5n6	SCZ	ENSG00000073803	MAP3K13	6.64486	0.113321	0.868784	0.387017	0.902224	-6.7539	FALSE	9175	mitogen-activated protein kinase kinase kinase 13 [Source:HGNC Symbol;Acc:HGNC:6852]	protein_coding	40.07
PyrL5n6	SCZ	ENSG00000073849	ST6GAL1	6.73776	-0.295846	-2.21891	0.0287217	0.606757	-4.7221	FALSE	6480	ST6 beta-galactoside alpha-2,6-sialyltransferase 1 [Source:HGNC Symbol;Acc:HGNC:10860]	protein_coding	44.4
PyrL5n6	SCZ	ENSG00000073910	FRY	8.50857	-0.0632297	-0.936397	0.351294	0.891676	-7.37239	FALSE	10129	FRY microtubule binding protein [Source:HGNC Symbol;Acc:HGNC:20367]	protein_coding	39.24
PyrL5n6	SCZ	ENSG00000073921	PICALM	6.90716	0.0029929	0.022247	0.982295	0.998698	-7.21169	FALSE	8301	phosphatidylinositol binding clathrin assembly protein [Source:HGNC Symbol;Acc:HGNC:15514]	protein_coding	37.29
PyrL5n6	SCZ	ENSG00000073969	NSF	7.14471	0.12545	1.13908	0.257351	0.852979	-6.65142	FALSE	4905	N-ethylmaleimide sensitive factor, vesicle fusing ATPase [Source:HGNC Symbol;Acc:HGNC:8016]	protein_coding	38.61
PyrL5n6	SCZ	ENSG00000074047	GLI2	2.48009	-0.304561	-0.489526	0.625527	0.953924	-5.65566	FALSE	2736	GLI family zinc finger 2 [Source:HGNC Symbol;Acc:HGNC:4318]	protein_coding	52.42
PyrL5n6	SCZ	ENSG00000074054	CLASP1	8.48804	-0.0266929	-0.43206	0.666615	0.962726	-7.71459	FALSE	23332	cytoplasmic linker associated protein 1 [Source:HGNC Symbol;Acc:HGNC:17088]	protein_coding	41.05
PyrL5n6	SCZ	ENSG00000074071	MRPS34	2.57016	-0.447991	-0.688721	0.492572	0.928693	-5.53262	FALSE	65993	mitochondrial ribosomal protein S34 [Source:HGNC Symbol;Acc:HGNC:16618]	protein_coding	65.5
PyrL5n6	SCZ	ENSG00000074181	NOTCH3	0.489705	0.769228	0.794111	0.428985	0.908806	-5.14502	FALSE	4854	notch receptor 3 [Source:HGNC Symbol;Acc:HGNC:7883]	protein_coding	54.88
PyrL5n6	SCZ	ENSG00000074201	CLNS1A	5.60671	0.0549728	0.344311	0.731326	0.970667	-6.7293	FALSE	1207	chloride nucleotide-sensitive channel 1A [Source:HGNC Symbol;Acc:HGNC:2080]	protein_coding	41.76
PyrL5n6	SCZ	ENSG00000074211	PPP2R2C	10.0024	0.0363234	0.604652	0.547337	0.939897	-8.32363	FALSE	5522	protein phosphatase 2 regulatory subunit Bgamma [Source:HGNC Symbol;Acc:HGNC:9306]	protein_coding	51.48
PyrL5n6	SCZ	ENSG00000074266	EED	4.3961	-0.136554	-0.531118	0.596498	0.947785	-6.25303	FALSE	8726	embryonic ectoderm development [Source:HGNC Symbol;Acc:HGNC:3188]	protein_coding	37.04
PyrL5n6	SCZ	ENSG00000074276	CDHR2	6.2633	0.208037	1.16158	0.248133	0.849437	-6.30331	FALSE	54825	cadherin related family member 2 [Source:HGNC Symbol;Acc:HGNC:18231]	protein_coding	53.78
PyrL5n6	SCZ	ENSG00000074317	SNCB	7.20202	0.317968	2.57428	0.0114895	0.532164	-4.08584	FALSE	6620	synuclein beta [Source:HGNC Symbol;Acc:HGNC:11140]	protein_coding	56.95
PyrL5n6	SCZ	ENSG00000074319	TSG101	4.38078	0.0319673	0.131326	0.895778	0.990947	-6.3565	FALSE	7251	tumor susceptibility 101 [Source:HGNC Symbol;Acc:HGNC:15971]	protein_coding	39.61
PyrL5n6	SCZ	ENSG00000074356	NCBP3	5.12542	-0.218517	-0.901801	0.3693	0.897741	-6.19339	FALSE	55421	nuclear cap binding subunit 3 [Source:HGNC Symbol;Acc:HGNC:24612]	protein_coding	44.57
PyrL5n6	SCZ	ENSG00000074370	ATP2A3	-2.15122	1.15332	1.02153	0.309435	0.873818	-4.87242	FALSE	489	ATPase sarcoplasmic/endoplasmic reticulum Ca2+ transporting 3 [Source:HGNC Symbol;Acc:HGNC:813]	protein_coding	56.9
PyrL5n6	SCZ	ENSG00000074410	CA12	0.0184549	1.16187	1.26675	0.208146	0.830843	-4.74607	FALSE	771	carbonic anhydrase 12 [Source:HGNC Symbol;Acc:HGNC:1371]	protein_coding	48.38
PyrL5n6	SCZ	ENSG00000074416	MGLL	7.30952	0.20318	1.71765	0.0889127	0.733731	-5.88121	FALSE	11343	monoglyceride lipase [Source:HGNC Symbol;Acc:HGNC:17038]	protein_coding	44.86
PyrL5n6	SCZ	ENSG00000074527	NTN4	3.31146	0.233065	0.487907	0.626669	0.954291	-5.85352	FALSE	59277	netrin 4 [Source:HGNC Symbol;Acc:HGNC:13658]	protein_coding	40.1
PyrL5n6	SCZ	ENSG00000074582	BCS1L	1.42271	0.754123	0.99906	0.320143	0.878989	-5.16103	FALSE	617	BCS1 homolog, ubiquinol-cytochrome c reductase complex chaperone [Source:HGNC Symbol;Acc:HGNC:1020]	protein_coding	54.42
PyrL5n6	SCZ	ENSG00000074590	NUAK1	8.07001	-0.242531	-2.26421	0.025841	0.606757	-5.10912	FALSE	9891	NUAK family kinase 1 [Source:HGNC Symbol;Acc:HGNC:14311]	protein_coding	45.55
PyrL5n6	SCZ	ENSG00000074603	DPP8	5.60971	-0.0475266	-0.273691	0.784879	0.980616	-6.72869	FALSE	54878	dipeptidyl peptidase 8 [Source:HGNC Symbol;Acc:HGNC:16490]	protein_coding	40.97
PyrL5n6	SCZ	ENSG00000074621	SLC24A1	3.14736	0.505862	1.13593	0.258665	0.854051	-5.36361	FALSE	9187	solute carrier family 24 member 1 [Source:HGNC Symbol;Acc:HGNC:10975]	protein_coding	44.73
PyrL5n6	SCZ	ENSG00000074657	ZNF532	7.36576	-0.0566291	-0.612083	0.541853	0.939351	-7.18799	FALSE	55205	zinc finger protein 532 [Source:HGNC Symbol;Acc:HGNC:30940]	protein_coding	43.34
PyrL5n6	SCZ	ENSG00000074660	SCARF1	-0.353014	-0.0622225	-0.0566454	0.954939	0.997309	-5.29462	FALSE	8578	scavenger receptor class F member 1 [Source:HGNC Symbol;Acc:HGNC:16820]	protein_coding	58.07
PyrL5n6	SCZ	ENSG00000074695	LMAN1	4.08041	0.468024	1.79994	0.0748436	0.717476	-4.70735	FALSE	3998	lectin, mannose binding 1 [Source:HGNC Symbol;Acc:HGNC:6631]	protein_coding	36.9
PyrL5n6	SCZ	ENSG00000074696	HACD3	5.9808	0.071213	0.469424	0.639774	0.956145	-6.80898	FALSE	51495	3-hydroxyacyl-CoA dehydratase 3 [Source:HGNC Symbol;Acc:HGNC:24175]	protein_coding	42.55
PyrL5n6	SCZ	ENSG00000074706	IPCEF1	5.49679	0.100139	0.521674	0.603035	0.949263	-6.60938	FALSE	26034	interaction protein for cytohesin exchange factors 1 [Source:HGNC Symbol;Acc:HGNC:21204]	protein_coding	40.14
PyrL5n6	SCZ	ENSG00000074755	ZZEF1	7.10602	-0.0477494	-0.472104	0.637867	0.955682	-7.17982	FALSE	23140	zinc finger ZZ-type and EF-hand domain containing 1 [Source:HGNC Symbol;Acc:HGNC:29027]	protein_coding	44.49
PyrL5n6	SCZ	ENSG00000074771	NOX3	-1.26621	-1.97217	-2.23881	0.0273533	0.606757	-3.43326	FALSE	50508	NADPH oxidase 3 [Source:HGNC Symbol;Acc:HGNC:7890]	protein_coding	40.79
PyrL5n6	SCZ	ENSG00000074800	ENO1	6.87849	0.206449	1.44056	0.152789	0.784055	-6.17685	FALSE	2023	enolase 1 [Source:HGNC Symbol;Acc:HGNC:3350]	protein_coding	50.15
PyrL5n6	SCZ	ENSG00000074803	SLC12A1	2.42101	0.442528	0.655436	0.513671	0.935398	-5.47322	FALSE	6557	solute carrier family 12 member 1 [Source:HGNC Symbol;Acc:HGNC:10910]	protein_coding	37.89
PyrL5n6	SCZ	ENSG00000074842	MYDGF	2.612	0.269487	0.498304	0.619349	0.952679	-5.66159	FALSE	56005	myeloid derived growth factor [Source:HGNC Symbol;Acc:HGNC:16948]	protein_coding	54.73
PyrL5n6	SCZ	ENSG00000074855	ANO8	4.63389	-0.173238	-0.681942	0.49683	0.930191	-6.22419	FALSE	57719	anoctamin 8 [Source:HGNC Symbol;Acc:HGNC:29329]	protein_coding	62.68
PyrL5n6	SCZ	ENSG00000074935	TUBE1	4.23394	-0.207721	-0.623906	0.53409	0.938854	-6.12684	FALSE	51175	tubulin epsilon 1 [Source:HGNC Symbol;Acc:HGNC:20775]	protein_coding	34.63
PyrL5n6	SCZ	ENSG00000074964	ARHGEF10L	6.169	0.201958	1.30716	0.194114	0.822637	-6.10743	FALSE	55160	Rho guanine nucleotide exchange factor 10 like [Source:HGNC Symbol;Acc:HGNC:25540]	protein_coding	54.39
PyrL5n6	SCZ	ENSG00000074966	TXK	1.65134	-0.440673	-0.593869	0.553922	0.941101	-5.49057	FALSE	7294	TXK tyrosine kinase [Source:HGNC Symbol;Acc:HGNC:12434]	protein_coding	39.46
PyrL5n6	SCZ	ENSG00000075035	WSCD2	7.23771	0.0926487	0.752628	0.453417	0.917032	-7.02584	FALSE	9671	WSC domain containing 2 [Source:HGNC Symbol;Acc:HGNC:29117]	protein_coding	47.04
PyrL5n6	SCZ	ENSG00000075043	KCNQ2	9.05303	0.17757	1.86547	0.0662289	0.700549	-6.31042	FALSE	3785	potassium voltage-gated channel subfamily Q member 2 [Source:HGNC Symbol;Acc:HGNC:6296]	protein_coding	62.3
PyrL5n6	SCZ	ENSG00000075073	TACR2	1.82116	-0.810013	-1.17765	0.241692	0.846805	-5.00109	FALSE	6865	tachykinin receptor 2 [Source:HGNC Symbol;Acc:HGNC:11527]	protein_coding	52.05
PyrL5n6	SCZ	ENSG00000075089	ACTR6	-1.33295	0.0140816	0.0133683	0.98936	0.998963	-5.27885	FALSE	64431	actin related protein 6 [Source:HGNC Symbol;Acc:HGNC:24025]	protein_coding	41
PyrL5n6	SCZ	ENSG00000075131	TIPIN	1.92578	0.362624	0.515984	0.606989	0.950604	-5.51437	FALSE	54962	TIMELESS interacting protein [Source:HGNC Symbol;Acc:HGNC:30750]	protein_coding	44.04
PyrL5n6	SCZ	ENSG00000075142	SRI	3.73476	-0.368654	-1.12052	0.265139	0.857614	-5.55874	FALSE	6717	sorcin [Source:HGNC Symbol;Acc:HGNC:11292]	protein_coding	39.54
PyrL5n6	SCZ	ENSG00000075151	EIF4G3	8.98742	-0.152956	-2.75948	0.00687051	0.482589	-4.30874	FALSE	8672	eukaryotic translation initiation factor 4 gamma 3 [Source:HGNC Symbol;Acc:HGNC:3298]	protein_coding	39.39
PyrL5n6	SCZ	ENSG00000075188	NUP37	0.602799	-0.778122	-0.911856	0.364007	0.896123	-5.09808	FALSE	79023	nucleoporin 37 [Source:HGNC Symbol;Acc:HGNC:29929]	protein_coding	36.52
PyrL5n6	SCZ	ENSG00000075213	SEMA3A	6.6882	0.0856764	0.488283	0.626547	0.954285	-7.04901	FALSE	10371	semaphorin 3A [Source:HGNC Symbol;Acc:HGNC:10723]	protein_coding	34.35
PyrL5n6	SCZ	ENSG00000075218	GTSE1	-3.23144	0.227084	0.226386	0.821357	0.985879	-5.20579	FALSE	51512	G2 and S-phase expressed 1 [Source:HGNC Symbol;Acc:HGNC:13698]	protein_coding	50.08
PyrL5n6	SCZ	ENSG00000075223	SEMA3C	5.09199	-0.658071	-2.46798	0.0152613	0.553178	-3.67911	FALSE	10512	semaphorin 3C [Source:HGNC Symbol;Acc:HGNC:10725]	protein_coding	35.82
PyrL5n6	SCZ	ENSG00000075234	TTC38	-2.5718	0.102861	0.0882958	0.929816	0.993695	-5.21233	FALSE	55020	tetratricopeptide repeat domain 38 [Source:HGNC Symbol;Acc:HGNC:26082]	protein_coding	54.16
PyrL5n6	SCZ	ENSG00000075239	ACAT1	3.70478	0.108017	0.31794	0.751184	0.975088	-6.10899	FALSE	38	acetyl-CoA acetyltransferase 1 [Source:HGNC Symbol;Acc:HGNC:93]	protein_coding	43.08
PyrL5n6	SCZ	ENSG00000075240	GRAMD4	6.78954	-0.192227	-1.32103	0.189465	0.818445	-6.26872	FALSE	23151	GRAM domain containing 4 [Source:HGNC Symbol;Acc:HGNC:29113]	protein_coding	57.68
PyrL5n6	SCZ	ENSG00000075275	CELSR1	2.32071	-0.922029	-1.55353	0.123411	0.764209	-4.62914	FALSE	9620	cadherin EGF LAG seven-pass G-type receptor 1 [Source:HGNC Symbol;Acc:HGNC:1850]	protein_coding	53.99
PyrL5n6	SCZ	ENSG00000075290	WNT8B	-0.393208	-0.177795	-0.169785	0.865517	0.988735	-5.27147	FALSE	7479	Wnt family member 8B [Source:HGNC Symbol;Acc:HGNC:12789]	protein_coding	42.74
PyrL5n6	SCZ	ENSG00000075292	ZNF638	8.03067	0.111443	1.56645	0.120359	0.761019	-6.42203	FALSE	27332	zinc finger protein 638 [Source:HGNC Symbol;Acc:HGNC:17894]	protein_coding	38.16
PyrL5n6	SCZ	ENSG00000075303	SLC25A40	3.92361	-0.221589	-0.647919	0.518501	0.936187	-6.06103	FALSE	55972	solute carrier family 25 member 40 [Source:HGNC Symbol;Acc:HGNC:29680]	protein_coding	35.47
PyrL5n6	SCZ	ENSG00000075336	TIMM21	3.03065	-0.66862	-1.29705	0.197557	0.823795	-5.06629	FALSE	29090	translocase of inner mitochondrial membrane 21 [Source:HGNC Symbol;Acc:HGNC:25010]	protein_coding	42.28
PyrL5n6	SCZ	ENSG00000075340	ADD2	8.97489	0.0254375	0.39367	0.694651	0.966793	-7.92582	FALSE	119	adducin 2 [Source:HGNC Symbol;Acc:HGNC:244]	protein_coding	44.81
PyrL5n6	SCZ	ENSG00000075391	RASAL2	8.64383	-0.0102923	-0.141707	0.887593	0.990282	-7.87514	FALSE	9462	RAS protein activator like 2 [Source:HGNC Symbol;Acc:HGNC:9874]	protein_coding	37
PyrL5n6	SCZ	ENSG00000075399	VPS9D1	5.1324	0.447076	2.14106	0.0346656	0.621453	-4.38398	FALSE	9605	VPS9 domain containing 1 [Source:HGNC Symbol;Acc:HGNC:13526]	protein_coding	59.41
PyrL5n6	SCZ	ENSG00000075407	ZNF37A	4.52038	0.334393	1.23981	0.217908	0.83529	-5.61899	FALSE	7587	zinc finger protein 37A [Source:HGNC Symbol;Acc:HGNC:13102]	protein_coding	39.11
PyrL5n6	SCZ	ENSG00000075413	MARK3	7.26571	0.22537	2.30082	0.0234486	0.590224	-4.74115	FALSE	4140	microtubule affinity regulating kinase 3 [Source:HGNC Symbol;Acc:HGNC:6897]	protein_coding	42.16
PyrL5n6	SCZ	ENSG00000075415	SLC25A3	5.3918	0.0234952	0.139228	0.889546	0.990485	-6.74142	FALSE	5250	solute carrier family 25 member 3 [Source:HGNC Symbol;Acc:HGNC:10989]	protein_coding	42.39
PyrL5n6	SCZ	ENSG00000075420	FNDC3B	6.28518	-0.211004	-1.51399	0.133138	0.773002	-5.89144	FALSE	64778	fibronectin type III domain containing 3B [Source:HGNC Symbol;Acc:HGNC:24670]	protein_coding	39.76
PyrL5n6	SCZ	ENSG00000075426	FOSL2	5.35931	0.379701	1.41583	0.160101	0.791877	-5.72529	FALSE	2355	FOS like 2, AP-1 transcription factor subunit [Source:HGNC Symbol;Acc:HGNC:3798]	protein_coding	51.81
PyrL5n6	SCZ	ENSG00000075429	CACNG5	0.215177	-0.145105	-0.14755	0.882991	0.990124	-5.34656	FALSE	27091	calcium voltage-gated channel auxiliary subunit gamma 5 [Source:HGNC Symbol;Acc:HGNC:1409]	protein_coding	47.33
PyrL5n6	SCZ	ENSG00000075461	CACNG4	5.07142	-0.656116	-2.80388	0.00605165	0.467817	-2.85544	FALSE	27092	calcium voltage-gated channel auxiliary subunit gamma 4 [Source:HGNC Symbol;Acc:HGNC:1408]	protein_coding	52.47
PyrL5n6	SCZ	ENSG00000075539	FRYL	6.92649	-0.0748803	-0.579026	0.563856	0.942625	-7.05361	FALSE	285527	FRY like transcription coactivator [Source:HGNC Symbol;Acc:HGNC:29127]	protein_coding	36.94
PyrL5n6	SCZ	ENSG00000075568	TMEM131	7.57218	-0.0947291	-1.15996	0.24879	0.849437	-6.77729	FALSE	23505	transmembrane protein 131 [Source:HGNC Symbol;Acc:HGNC:30366]	protein_coding	39.3
PyrL5n6	SCZ	ENSG00000075618	FSCN1	6.03576	0.154197	0.775806	0.439669	0.912478	-6.62609	FALSE	6624	fascin actin-bundling protein 1 [Source:HGNC Symbol;Acc:HGNC:11148]	protein_coding	59.62
PyrL5n6	SCZ	ENSG00000075624	ACTB	9.38267	0.247634	1.92264	0.0585872	0.680436	-6.43178	FALSE	60	actin beta [Source:HGNC Symbol;Acc:HGNC:132]	protein_coding	56.77
PyrL5n6	SCZ	ENSG00000075643	MOCOS	-0.324948	-0.499215	-0.531128	0.596492	0.947785	-5.22096	FALSE	55034	molybdenum cofactor sulfurase [Source:HGNC Symbol;Acc:HGNC:18234]	protein_coding	42.78
PyrL5n6	SCZ	ENSG00000075651	PLD1	4.3498	0.394326	1.31201	0.19248	0.820988	-5.47602	FALSE	5337	phospholipase D1 [Source:HGNC Symbol;Acc:HGNC:9067]	protein_coding	38.86
PyrL5n6	SCZ	ENSG00000075673	ATP12A	-2.47531	-0.58337	-0.591015	0.555826	0.941418	-5.14223	FALSE	479	ATPase H+/K+ transporting non-gastric alpha2 subunit [Source:HGNC Symbol;Acc:HGNC:13816]	protein_coding	49.27
PyrL5n6	SCZ	ENSG00000075702	WDR62	0.991495	0.5691	0.691036	0.491122	0.928297	-5.28644	FALSE	284403	WD repeat domain 62 [Source:HGNC Symbol;Acc:HGNC:24502]	protein_coding	51.49
PyrL5n6	SCZ	ENSG00000075711	DLG1	7.66351	-0.158616	-1.61255	0.10995	0.752845	-6.19305	FALSE	1739	discs large MAGUK scaffold protein 1 [Source:HGNC Symbol;Acc:HGNC:2900]	protein_coding	36.59
PyrL5n6	SCZ	ENSG00000075785	RAB7A	7.17903	0.00754742	0.0791969	0.937032	0.995145	-7.31094	FALSE	7879	RAB7A, member RAS oncogene family [Source:HGNC Symbol;Acc:HGNC:9788]	protein_coding	45.18
PyrL5n6	SCZ	ENSG00000075790	BCAP29	5.76749	-0.317939	-2.0086	0.0472379	0.657325	-4.8614	FALSE	55973	B cell receptor associated protein 29 [Source:HGNC Symbol;Acc:HGNC:24131]	protein_coding	37.26
PyrL5n6	SCZ	ENSG00000075826	SEC31B	5.1481	0.0470552	0.215504	0.829808	0.98647	-6.6016	FALSE	25956	SEC31 homolog B, COPII coat complex component [Source:HGNC Symbol;Acc:HGNC:23197]	protein_coding	46.28
PyrL5n6	SCZ	ENSG00000075856	SART3	5.56964	-0.173988	-0.983202	0.327848	0.883823	-6.26395	FALSE	9733	spliceosome associated factor 3, U4/U6 recycling protein [Source:HGNC Symbol;Acc:HGNC:16860]	protein_coding	42.57
PyrL5n6	SCZ	ENSG00000075884	ARHGAP15	3.70637	-0.582248	-1.53296	0.128401	0.768604	-5.06694	FALSE	55843	Rho GTPase activating protein 15 [Source:HGNC Symbol;Acc:HGNC:21030]	protein_coding	36.48
PyrL5n6	SCZ	ENSG00000075886	TUBA3D	-2.93866	0.406506	0.364908	0.71594	0.969363	-5.16514	FALSE	113457	tubulin alpha 3d [Source:HGNC Symbol;Acc:HGNC:24071]	protein_coding	52.01
PyrL5n6	SCZ	ENSG00000075891	PAX2	-0.526135	-0.069181	-0.0749802	0.940378	0.995889	-5.33199	FALSE	5076	paired box 2 [Source:HGNC Symbol;Acc:HGNC:8616]	protein_coding	51.28
PyrL5n6	SCZ	ENSG00000075914	EXOSC7	4.32731	0.332699	1.25396	0.212739	0.834401	-5.58099	FALSE	23016	exosome component 7 [Source:HGNC Symbol;Acc:HGNC:28112]	protein_coding	46.87
PyrL5n6	SCZ	ENSG00000075945	KIFAP3	7.32745	-0.080769	-0.766243	0.445312	0.913503	-7.08806	FALSE	22920	kinesin associated protein 3 [Source:HGNC Symbol;Acc:HGNC:17060]	protein_coding	34.27
PyrL5n6	SCZ	ENSG00000075975	MKRN2	4.10137	-0.0208359	-0.0693827	0.944822	0.996654	-6.26143	FALSE	23609	makorin ring finger protein 2 [Source:HGNC Symbol;Acc:HGNC:7113]	protein_coding	45.49
PyrL5n6	SCZ	ENSG00000076003	MCM6	2.38623	0.130293	0.23704	0.813104	0.985879	-5.76825	FALSE	4175	minichromosome maintenance complex component 6 [Source:HGNC Symbol;Acc:HGNC:6949]	protein_coding	40.29
PyrL5n6	SCZ	ENSG00000076043	REXO2	2.40162	0.723805	1.11945	0.265594	0.857614	-5.11699	FALSE	25996	RNA exonuclease 2 [Source:HGNC Symbol;Acc:HGNC:17851]	protein_coding	39.48
PyrL5n6	SCZ	ENSG00000076053	RBM7	-2.33615	0.492387	0.393265	0.694949	0.966829	-5.1608	FALSE	10179	RNA binding motif protein 7 [Source:HGNC Symbol;Acc:HGNC:9904]	protein_coding	38.27
PyrL5n6	SCZ	ENSG00000076067	RBMS2	3.01023	0.284944	0.673437	0.502201	0.931307	-5.70783	FALSE	5939	RNA binding motif single stranded interacting protein 2 [Source:HGNC Symbol;Acc:HGNC:9909]	protein_coding	44.05
PyrL5n6	SCZ	ENSG00000076108	BAZ2A	6.5565	0.111716	0.890431	0.375342	0.89965	-6.68532	FALSE	11176	bromodomain adjacent to zinc finger domain 2A [Source:HGNC Symbol;Acc:HGNC:962]	protein_coding	48.64
PyrL5n6	SCZ	ENSG00000076201	PTPN23	6.21467	0.189939	1.4341	0.15462	0.785385	-5.96046	FALSE	25930	protein tyrosine phosphatase non-receptor type 23 [Source:HGNC Symbol;Acc:HGNC:14406]	protein_coding	51.52
PyrL5n6	SCZ	ENSG00000076242	MLH1	5.1678	0.0526141	0.263678	0.792563	0.983136	-6.61949	FALSE	4292	mutL homolog 1 [Source:HGNC Symbol;Acc:HGNC:7127]	protein_coding	41.9
PyrL5n6	SCZ	ENSG00000076248	UNG	2.30822	0.454813	0.817026	0.415829	0.907057	-5.4803	FALSE	7374	uracil DNA glycosylase [Source:HGNC Symbol;Acc:HGNC:12572]	protein_coding	46.58
PyrL5n6	SCZ	ENSG00000076258	FMO4	-3.24691	-0.532452	-0.51732	0.606059	0.94989	-5.13373	FALSE	2329	flavin containing dimethylaniline monoxygenase 4 [Source:HGNC Symbol;Acc:HGNC:3772]	protein_coding	40.13
PyrL5n6	SCZ	ENSG00000076321	KLHL20	3.8447	-0.191526	-0.613978	0.540605	0.939351	-5.9315	FALSE	27252	kelch like family member 20 [Source:HGNC Symbol;Acc:HGNC:25056]	protein_coding	38.33
PyrL5n6	SCZ	ENSG00000076344	RGS11	5.24914	0.129762	0.765832	0.445555	0.913503	-6.39248	FALSE	8786	regulator of G protein signaling 11 [Source:HGNC Symbol;Acc:HGNC:9993]	protein_coding	64.56
PyrL5n6	SCZ	ENSG00000076351	SLC46A1	0.372826	-0.639875	-0.615027	0.539914	0.939351	-5.19457	FALSE	113235	solute carrier family 46 member 1 [Source:HGNC Symbol;Acc:HGNC:30521]	protein_coding	52.44
PyrL5n6	SCZ	ENSG00000076356	PLXNA2	8.99583	-0.163616	-1.83784	0.0700882	0.707221	-6.33515	FALSE	5362	plexin A2 [Source:HGNC Symbol;Acc:HGNC:9100]	protein_coding	47.99
PyrL5n6	SCZ	ENSG00000076382	SPAG5	2.355	-0.150956	-0.212166	0.832434	0.987142	-5.76071	FALSE	10615	sperm associated antigen 5 [Source:HGNC Symbol;Acc:HGNC:13452]	protein_coding	46.2
PyrL5n6	SCZ	ENSG00000076513	ANKRD13A	4.00912	0.510224	1.47288	0.143879	0.779236	-5.20651	FALSE	88455	ankyrin repeat domain 13A [Source:HGNC Symbol;Acc:HGNC:21268]	protein_coding	44
PyrL5n6	SCZ	ENSG00000076554	TPD52	6.80842	0.151888	1.24546	0.215832	0.834725	-6.38694	FALSE	7163	tumor protein D52 [Source:HGNC Symbol;Acc:HGNC:12005]	protein_coding	41.15
PyrL5n6	SCZ	ENSG00000076554	TPD52	6.80842	0.151888	1.24546	0.215832	0.834725	-6.38694	FALSE	124188259	tumor protein D52 [Source:HGNC Symbol;Acc:HGNC:12005]	protein_coding	41.15
PyrL5n6	SCZ	ENSG00000076555	ACACB	3.86154	0.900428	2.79104	0.00627868	0.47407	-2.5551	FALSE	32	acetyl-CoA carboxylase beta [Source:HGNC Symbol;Acc:HGNC:85]	protein_coding	46.78
PyrL5n6	SCZ	ENSG00000076604	TRAF4	-0.469343	0.48377	0.491222	0.624331	0.953705	-5.25341	FALSE	9618	TNF receptor associated factor 4 [Source:HGNC Symbol;Acc:HGNC:12034]	protein_coding	59.56
PyrL5n6	SCZ	ENSG00000076641	PAG1	5.36934	0.348187	1.86502	0.06507	0.698513	-5.02339	FALSE	55824	phosphoprotein membrane anchor with glycosphingolipid microdomains 1 [Source:HGNC Symbol;Acc:HGNC:30043]	protein_coding	40.56
PyrL5n6	SCZ	ENSG00000076650	GPATCH1	4.09878	0.354796	1.22526	0.223315	0.838023	-5.52598	FALSE	55094	G-patch domain containing 1 [Source:HGNC Symbol;Acc:HGNC:24658]	protein_coding	45.71
PyrL5n6	SCZ	ENSG00000076685	NT5C2	5.91021	-0.127016	-0.827843	0.409703	0.90572	-6.56529	FALSE	22978	5'-nucleotidase, cytosolic II [Source:HGNC Symbol;Acc:HGNC:8022]	protein_coding	42.4
PyrL5n6	SCZ	ENSG00000076706	MCAM	0.687659	-0.589065	-0.630703	0.529653	0.938171	-5.27413	FALSE	4162	melanoma cell adhesion molecule [Source:HGNC Symbol;Acc:HGNC:6934]	protein_coding	59.59
PyrL5n6	SCZ	ENSG00000076716	GPC4	3.15838	0.176691	0.380988	0.704009	0.968293	-5.92859	FALSE	2239	glypican 4 [Source:HGNC Symbol;Acc:HGNC:4452]	protein_coding	41.25
PyrL5n6	SCZ	ENSG00000076770	MBNL3	1.75298	0.209256	0.350571	0.726637	0.969863	-5.56435	FALSE	55796	muscleblind like splicing regulator 3 [Source:HGNC Symbol;Acc:HGNC:20564]	protein_coding	36.96
PyrL5n6	SCZ	ENSG00000076826	CAMSAP3	5.28068	0.00723699	0.0413929	0.967064	0.997958	-6.7023	FALSE	57662	calmodulin regulated spectrin associated protein family member 3 [Source:HGNC Symbol;Acc:HGNC:29307]	protein_coding	58.7
PyrL5n6	SCZ	ENSG00000076864	RAP1GAP	9.30891	-0.133123	-1.86314	0.0661116	0.700549	-6.42318	FALSE	5909	RAP1 GTPase activating protein [Source:HGNC Symbol;Acc:HGNC:9858]	protein_coding	56.63
PyrL5n6	SCZ	ENSG00000076924	XAB2	4.43535	0.0591443	0.202814	0.839687	0.987239	-6.32038	FALSE	56949	XPA binding protein 2 [Source:HGNC Symbol;Acc:HGNC:14089]	protein_coding	60.81
PyrL5n6	SCZ	ENSG00000076928	ARHGEF1	4.59792	-0.0841009	-0.298047	0.766277	0.977649	-6.37941	FALSE	9138	Rho guanine nucleotide exchange factor 1 [Source:HGNC Symbol;Acc:HGNC:681]	protein_coding	58.24
PyrL5n6	SCZ	ENSG00000076944	STXBP2	-3.75835	-0.168217	-0.153829	0.878051	0.98967	-5.19815	FALSE	6813	syntaxin binding protein 2 [Source:HGNC Symbol;Acc:HGNC:11445]	protein_coding	61.19
PyrL5n6	SCZ	ENSG00000076984	MAP2K7	4.58762	0.372225	1.47903	0.142233	0.779236	-5.34195	FALSE	5609	mitogen-activated protein kinase kinase 7 [Source:HGNC Symbol;Acc:HGNC:6847]	protein_coding	63.14
PyrL5n6	SCZ	ENSG00000077044	DGKD	5.35471	0.186902	1.02123	0.309573	0.873968	-6.17775	FALSE	8527	diacylglycerol kinase delta [Source:HGNC Symbol;Acc:HGNC:2851]	protein_coding	47.77
PyrL5n6	SCZ	ENSG00000077063	CTTNBP2	7.14422	0.0787005	0.724644	0.470339	0.920897	-7.03522	FALSE	83992	cortactin binding protein 2 [Source:HGNC Symbol;Acc:HGNC:15679]	protein_coding	38.77
PyrL5n6	SCZ	ENSG00000077080	ACTL6B	5.07874	0.305034	1.48725	0.140053	0.77586	-5.52551	FALSE	51412	actin like 6B [Source:HGNC Symbol;Acc:HGNC:160]	protein_coding	53.08
PyrL5n6	SCZ	ENSG00000077092	RARB	5.60024	0.226124	0.933545	0.353016	0.891676	-6.40618	FALSE	5915	retinoic acid receptor beta [Source:HGNC Symbol;Acc:HGNC:9865]	protein_coding	38.84
PyrL5n6	SCZ	ENSG00000077097	TOP2B	6.44789	-0.182592	-1.3566	0.177921	0.805141	-6.1329	FALSE	7155	DNA topoisomerase II beta [Source:HGNC Symbol;Acc:HGNC:11990]	protein_coding	35.14
PyrL5n6	SCZ	ENSG00000077147	TM9SF3	6.02491	-0.332196	-2.27622	0.0249351	0.601034	-4.40131	FALSE	56889	transmembrane 9 superfamily member 3 [Source:HGNC Symbol;Acc:HGNC:21529]	protein_coding	37.03
PyrL5n6	SCZ	ENSG00000077150	NFKB2	-1.2182	1.22727	1.05529	0.293799	0.867521	-4.84943	FALSE	4791	nuclear factor kappa B subunit 2 [Source:HGNC Symbol;Acc:HGNC:7795]	protein_coding	61.37
PyrL5n6	SCZ	ENSG00000077152	UBE2T	-0.6161	0.620049	0.593636	0.554078	0.941101	-5.16744	FALSE	29089	ubiquitin conjugating enzyme E2 T [Source:HGNC Symbol;Acc:HGNC:25009]	protein_coding	40.7
PyrL5n6	SCZ	ENSG00000077157	PPP1R12B	8.21685	-0.00750467	-0.101149	0.919632	0.992858	-7.67251	FALSE	4660	protein phosphatase 1 regulatory subunit 12B [Source:HGNC Symbol;Acc:HGNC:7619]	protein_coding	39.63
PyrL5n6	SCZ	ENSG00000077232	DNAJC10	6.36679	-0.349413	-2.25033	0.0265875	0.606757	-4.54366	FALSE	54431	DnaJ heat shock protein family (Hsp40) member C10 [Source:HGNC Symbol;Acc:HGNC:24637]	protein_coding	36.29
PyrL5n6	SCZ	ENSG00000077235	GTF3C1	7.34249	0.110394	1.12014	0.265299	0.857614	-6.73163	FALSE	2975	general transcription factor IIIC subunit 1 [Source:HGNC Symbol;Acc:HGNC:4664]	protein_coding	49.42
PyrL5n6	SCZ	ENSG00000077238	IL4R	1.95178	-1.6494	-2.01774	0.0462595	0.656915	-3.84284	FALSE	3566	interleukin 4 receptor [Source:HGNC Symbol;Acc:HGNC:6015]	protein_coding	49.92
PyrL5n6	SCZ	ENSG00000077254	USP33	6.64171	-0.0966814	-0.724234	0.47059	0.920897	-6.85763	FALSE	23032	ubiquitin specific peptidase 33 [Source:HGNC Symbol;Acc:HGNC:20059]	protein_coding	38.35
PyrL5n6	SCZ	ENSG00000077264	PAK3	8.86682	0.0390021	0.550478	0.583202	0.94599	-7.8158	FALSE	5063	p21 (RAC1) activated kinase 3 [Source:HGNC Symbol;Acc:HGNC:8592]	protein_coding	39.22
PyrL5n6	SCZ	ENSG00000077274	CAPN6	-3.76217	-0.349744	-0.378625	0.705758	0.968304	-5.18234	FALSE	827	calpain 6 [Source:HGNC Symbol;Acc:HGNC:1483]	protein_coding	41.36
PyrL5n6	SCZ	ENSG00000077279	DCX	5.96663	-0.314646	-1.90149	0.0600764	0.685424	-5.12344	FALSE	1641	doublecortin [Source:HGNC Symbol;Acc:HGNC:2714]	protein_coding	39.48
PyrL5n6	SCZ	ENSG00000077312	SNRPA	1.42573	0.597428	0.844615	0.400314	0.905603	-5.28471	FALSE	6626	small nuclear ribonucleoprotein polypeptide A [Source:HGNC Symbol;Acc:HGNC:11151]	protein_coding	50.77
PyrL5n6	SCZ	ENSG00000077327	SPAG6	1.73315	0.109344	0.169972	0.865371	0.988735	-5.64421	FALSE	9576	sperm associated antigen 6 [Source:HGNC Symbol;Acc:HGNC:11215]	protein_coding	38.39
PyrL5n6	SCZ	ENSG00000077348	EXOSC5	-0.770766	0.619572	0.55324	0.581317	0.945282	-5.14454	FALSE	56915	exosome component 5 [Source:HGNC Symbol;Acc:HGNC:24662]	protein_coding	52.35
PyrL5n6	SCZ	ENSG00000077380	DYNC1I2	6.78317	-0.22071	-1.87392	0.063821	0.693749	-5.43975	FALSE	1781	dynein cytoplasmic 1 intermediate chain 2 [Source:HGNC Symbol;Acc:HGNC:2964]	protein_coding	36.36
PyrL5n6	SCZ	ENSG00000077420	APBB1IP	1.28686	-0.316815	-0.500334	0.617924	0.952532	-5.48745	FALSE	54518	amyloid beta precursor protein binding family B member 1 interacting protein [Source:HGNC Symbol;Acc:HGNC:17379]	protein_coding	41.53
PyrL5n6	SCZ	ENSG00000077454	LRCH4	3.09765	0.502747	1.1552	0.250722	0.849559	-5.31808	FALSE	4034	leucine rich repeats and calponin homology domain containing 4 [Source:HGNC Symbol;Acc:HGNC:6691]	protein_coding	60.34
PyrL5n6	SCZ	ENSG00000077458	FAM76B	2.72638	-0.878254	-1.70162	0.0918904	0.738446	-4.46728	FALSE	143684	family with sequence similarity 76 member B [Source:HGNC Symbol;Acc:HGNC:28492]	protein_coding	34.6
PyrL5n6	SCZ	ENSG00000077463	SIRT6	0.593472	-1.8241	-1.90961	0.0590099	0.681497	-3.94979	FALSE	51548	sirtuin 6 [Source:HGNC Symbol;Acc:HGNC:14934]	protein_coding	57.86
PyrL5n6	SCZ	ENSG00000077498	TYR	0.996713	0.361202	0.451922	0.65229	0.960429	-5.40731	FALSE	7299	tyrosinase [Source:HGNC Symbol;Acc:HGNC:12442]	protein_coding	35.29
PyrL5n6	SCZ	ENSG00000077514	POLD3	5.20728	0.102007	0.510583	0.610753	0.950711	-6.50779	FALSE	10714	DNA polymerase delta 3, accessory subunit [Source:HGNC Symbol;Acc:HGNC:20932]	protein_coding	41.72
PyrL5n6	SCZ	ENSG00000077522	ACTN2	6.79302	-0.246334	-1.91286	0.0585875	0.680436	-5.38881	FALSE	88	actinin alpha 2 [Source:HGNC Symbol;Acc:HGNC:164]	protein_coding	42.49
PyrL5n6	SCZ	ENSG00000077549	CAPZB	7.4072	0.112405	1.09763	0.274964	0.86079	-6.77601	FALSE	832	capping actin protein of muscle Z-line subunit beta [Source:HGNC Symbol;Acc:HGNC:1491]	protein_coding	49.21
PyrL5n6	SCZ	ENSG00000077585	GPR137B	5.34263	-0.128949	-0.709693	0.479524	0.924747	-6.45058	FALSE	7107	G protein-coupled receptor 137B [Source:HGNC Symbol;Acc:HGNC:11862]	protein_coding	43.63
PyrL5n6	SCZ	ENSG00000077616	NAALAD2	4.806	-0.0721004	-0.303663	0.762007	0.976825	-6.49129	FALSE	10003	N-acetylated alpha-linked acidic dipeptidase 2 [Source:HGNC Symbol;Acc:HGNC:14526]	protein_coding	34.98
PyrL5n6	SCZ	ENSG00000077684	JADE1	4.69329	-0.113618	-0.485902	0.628085	0.954581	-6.4414	FALSE	79960	jade family PHD finger 1 [Source:HGNC Symbol;Acc:HGNC:30027]	protein_coding	44.2
PyrL5n6	SCZ	ENSG00000077713	SLC25A43	3.03723	-0.812319	-1.54374	0.125766	0.764971	-4.72227	FALSE	203427	solute carrier family 25 member 43 [Source:HGNC Symbol;Acc:HGNC:30557]	protein_coding	45.23
PyrL5n6	SCZ	ENSG00000077721	UBE2A	3.23007	0.307377	0.855296	0.394403	0.905057	-5.6549	FALSE	7319	ubiquitin conjugating enzyme E2 A [Source:HGNC Symbol;Acc:HGNC:12472]	protein_coding	44.64
PyrL5n6	SCZ	ENSG00000077782	FGFR1	6.13705	0.40768	1.92167	0.0577916	0.679295	-5.15854	FALSE	2260	fibroblast growth factor receptor 1 [Source:HGNC Symbol;Acc:HGNC:3688]	protein_coding	49.49
PyrL5n6	SCZ	ENSG00000077800	FKBP6	-3.66012	-0.225255	-0.235217	0.814515	0.985879	-5.20473	FALSE	8468	FKBP prolyl isomerase family member 6 (inactive) [Source:HGNC Symbol;Acc:HGNC:3722]	protein_coding	47.76
PyrL5n6	SCZ	ENSG00000077935	SMC1B	0.29371	-0.463267	-0.565077	0.57327	0.945282	-5.31489	FALSE	27127	structural maintenance of chromosomes 1B [Source:HGNC Symbol;Acc:HGNC:11112]	protein_coding	39.89
PyrL5n6	SCZ	ENSG00000077942	FBLN1	0.431583	-0.334703	-0.419246	0.675923	0.963456	-5.41546	FALSE	2192	fibulin 1 [Source:HGNC Symbol;Acc:HGNC:3600]	protein_coding	53.13
PyrL5n6	SCZ	ENSG00000077943	ITGA8	4.80388	-0.118581	-0.438472	0.661977	0.96168	-6.46431	FALSE	8516	integrin subunit alpha 8 [Source:HGNC Symbol;Acc:HGNC:6144]	protein_coding	39.98
PyrL5n6	SCZ	ENSG00000077984	CST7	-1.94976	2.1338	1.76282	0.0809428	0.720957	-4.12337	FALSE	8530	cystatin F [Source:HGNC Symbol;Acc:HGNC:2479]	protein_coding	56.39
PyrL5n6	SCZ	ENSG00000078018	MAP2	9.78793	-0.0187094	-0.365784	0.715437	0.969363	-8.36375	FALSE	4133	microtubule associated protein 2 [Source:HGNC Symbol;Acc:HGNC:6839]	protein_coding	35.9
PyrL5n6	SCZ	ENSG00000078043	PIAS2	6.69871	-0.276324	-2.21453	0.0290308	0.606757	-4.72836	FALSE	9063	protein inhibitor of activated STAT 2 [Source:HGNC Symbol;Acc:HGNC:17311]	protein_coding	38.59
PyrL5n6	SCZ	ENSG00000078053	AMPH	8.35191	0.0585196	0.68186	0.496882	0.930191	-7.49977	FALSE	273	amphiphysin [Source:HGNC Symbol;Acc:HGNC:471]	protein_coding	39.13
PyrL5n6	SCZ	ENSG00000078061	ARAF	1.53863	-0.649081	-1.04154	0.3001	0.870893	-5.16371	FALSE	369	A-Raf proto-oncogene, serine/threonine kinase [Source:HGNC Symbol;Acc:HGNC:646]	protein_coding	51.19
PyrL5n6	SCZ	ENSG00000078070	MCCC1	5.87766	-0.0180146	-0.124117	0.901468	0.990947	-6.86418	FALSE	56922	methylcrotonyl-CoA carboxylase subunit 1 [Source:HGNC Symbol;Acc:HGNC:6936]	protein_coding	41.62
PyrL5n6	SCZ	ENSG00000078081	LAMP3	-0.936153	0.648077	0.624183	0.533909	0.938854	-5.14056	FALSE	27074	lysosomal associated membrane protein 3 [Source:HGNC Symbol;Acc:HGNC:14582]	protein_coding	44.17
PyrL5n6	SCZ	ENSG00000078098	FAP	2.6027	-0.735921	-1.44454	0.15167	0.783624	-4.93276	FALSE	2191	fibroblast activation protein alpha [Source:HGNC Symbol;Acc:HGNC:3590]	protein_coding	36.7
PyrL5n6	SCZ	ENSG00000078114	NEBL	8.09618	0.169789	1.97132	0.0514121	0.671014	-5.72122	FALSE	10529	nebulette [Source:HGNC Symbol;Acc:HGNC:16932]	protein_coding	39.95
PyrL5n6	SCZ	ENSG00000078124	ACER3	5.54643	-0.299785	-1.60623	0.111332	0.754553	-5.49319	FALSE	55331	alkaline ceramidase 3 [Source:HGNC Symbol;Acc:HGNC:16066]	protein_coding	38.74
PyrL5n6	SCZ	ENSG00000078140	UBE2K	6.811	0.176656	1.48985	0.139367	0.775414	-6.06706	FALSE	3093	ubiquitin conjugating enzyme E2 K [Source:HGNC Symbol;Acc:HGNC:4914]	protein_coding	41.99
PyrL5n6	SCZ	ENSG00000078142	PIK3C3	6.43148	-0.257933	-1.91627	0.0581465	0.680318	-5.25355	FALSE	5289	phosphatidylinositol 3-kinase catalytic subunit type 3 [Source:HGNC Symbol;Acc:HGNC:8974]	protein_coding	35.33
PyrL5n6	SCZ	ENSG00000078177	N4BP2	4.05072	0.199857	0.773436	0.441064	0.91304	-5.94897	FALSE	55728	NEDD4 binding protein 2 [Source:HGNC Symbol;Acc:HGNC:29851]	protein_coding	40.51
PyrL5n6	SCZ	ENSG00000078237	TIGAR	1.58445	0.411653	0.523846	0.601529	0.948644	-5.36165	FALSE	57103	TP53 induced glycolysis regulatory phosphatase [Source:HGNC Symbol;Acc:HGNC:1185]	protein_coding	41.85
PyrL5n6	SCZ	ENSG00000078246	TULP3	2.11809	-0.266148	-0.435024	0.664469	0.962379	-5.65482	FALSE	7289	TUB like protein 3 [Source:HGNC Symbol;Acc:HGNC:12425]	protein_coding	44.99
PyrL5n6	SCZ	ENSG00000078269	SYNJ2	7.39242	-0.395645	-2.90072	0.00458202	0.451118	-3.29496	FALSE	8871	synaptojanin 2 [Source:HGNC Symbol;Acc:HGNC:11504]	protein_coding	49.67
PyrL5n6	SCZ	ENSG00000078295	ADCY2	8.60669	-0.0771716	-1.08786	0.279236	0.862394	-7.25579	FALSE	108	adenylate cyclase 2 [Source:HGNC Symbol;Acc:HGNC:233]	protein_coding	40.93
PyrL5n6	SCZ	ENSG00000078304	PPP2R5C	7.74293	0.0864268	1.08634	0.279905	0.86278	-6.90979	FALSE	5527	protein phosphatase 2 regulatory subunit B'gamma [Source:HGNC Symbol;Acc:HGNC:9311]	protein_coding	44.64
PyrL5n6	SCZ	ENSG00000078319	PMS2P1	3.66176	0.298107	0.695344	0.48843	0.928244	-5.78686	FALSE		PMS1 homolog 2, mismatch repair system component pseudogene 1 [Source:HGNC Symbol;Acc:HGNC:9123]	transcribed_unprocessed_pseudogene	41.68
PyrL5n6	SCZ	ENSG00000078328	RBFOX1	12.3926	-0.078537	-1.27117	0.207867	0.830708	-9.81734	FALSE	54715	RNA binding fox-1 homolog 1 [Source:HGNC Symbol;Acc:HGNC:18222]	protein_coding	42.38
PyrL5n6	SCZ	ENSG00000078369	GNB1	8.39796	0.290505	3.90627	0.000169212	0.147124	-0.615178	TRUE	2782	G protein subunit beta 1 [Source:HGNC Symbol;Acc:HGNC:4396]	protein_coding	46.97
PyrL5n6	SCZ	ENSG00000078401	EDN1	-2.60659	0.0865256	0.0753092	0.940117	0.995786	-5.21046	FALSE	1906	endothelin 1 [Source:HGNC Symbol;Acc:HGNC:3176]	protein_coding	42.83
PyrL5n6	SCZ	ENSG00000078403	MLLT10	7.46037	0.141498	1.49331	0.138461	0.775414	-6.29283	FALSE	8028	MLLT10 histone lysine methyltransferase DOT1L cofactor [Source:HGNC Symbol;Acc:HGNC:16063]	protein_coding	39.77
PyrL5n6	SCZ	ENSG00000078487	ZCWPW1	2.15569	-0.178544	-0.269035	0.78845	0.981781	-5.61719	FALSE	55063	zinc finger CW-type and PWWP domain containing 1 [Source:HGNC Symbol;Acc:HGNC:23486]	protein_coding	44.82
PyrL5n6	SCZ	ENSG00000078549	ADCYAP1R1	6.9002	0.222689	1.52776	0.129685	0.769658	-6.0469	FALSE	117	ADCYAP receptor type I [Source:HGNC Symbol;Acc:HGNC:242]	protein_coding	51.96
PyrL5n6	SCZ	ENSG00000078589	P2RY10	-3.33527	-0.681242	-0.60824	0.544388	0.939351	-5.07842	FALSE	27334	P2Y receptor family member 10 [Source:HGNC Symbol;Acc:HGNC:19906]	protein_coding	38.13
PyrL5n6	SCZ	ENSG00000078596	ITM2A	-3.08096	-1.08693	-0.906273	0.36694	0.897075	-4.91937	FALSE	9452	integral membrane protein 2A [Source:HGNC Symbol;Acc:HGNC:6173]	protein_coding	36.96
PyrL5n6	SCZ	ENSG00000078618	NRDC	6.45935	-0.0219154	-0.171981	0.863795	0.988735	-7.03827	FALSE	4898	nardilysin convertase [Source:HGNC Symbol;Acc:HGNC:7995]	protein_coding	39.33
PyrL5n6	SCZ	ENSG00000078668	VDAC3	4.28478	-0.477166	-1.58407	0.116291	0.756965	-5.12648	FALSE	7419	voltage dependent anion channel 3 [Source:HGNC Symbol;Acc:HGNC:12674]	protein_coding	40.44
PyrL5n6	SCZ	ENSG00000078674	PCM1	7.65027	-0.117839	-1.43613	0.154044	0.785385	-6.45348	FALSE	5108	pericentriolar material 1 [Source:HGNC Symbol;Acc:HGNC:8727]	protein_coding	36.54
PyrL5n6	SCZ	ENSG00000078687	TNRC6C	8.08667	0.0404867	0.517455	0.605966	0.94989	-7.49531	FALSE	57690	trinucleotide repeat containing adaptor 6C [Source:HGNC Symbol;Acc:HGNC:29318]	protein_coding	42.36
PyrL5n6	SCZ	ENSG00000078699	CBFA2T2	6.98088	0.0910445	0.849191	0.397775	0.905603	-6.89946	FALSE	9139	CBFA2/RUNX1 partner transcriptional co-repressor 2 [Source:HGNC Symbol;Acc:HGNC:1536]	protein_coding	42.36
PyrL5n6	SCZ	ENSG00000078725	BRINP1	7.80504	-0.0876449	-0.815872	0.416485	0.907266	-7.19867	FALSE	1620	BMP/retinoic acid inducible neural specific 1 [Source:HGNC Symbol;Acc:HGNC:2687]	protein_coding	40.76
PyrL5n6	SCZ	ENSG00000078747	ITCH	6.50917	0.0344816	0.242809	0.808644	0.985585	-7.04497	FALSE	83737	itchy E3 ubiquitin protein ligase [Source:HGNC Symbol;Acc:HGNC:13890]	protein_coding	40.54
PyrL5n6	SCZ	ENSG00000078795	PKD2L2	2.54641	-0.191374	-0.402288	0.688319	0.965164	-5.72447	FALSE	27039	polycystin 2 like 2, transient receptor potential cation channel [Source:HGNC Symbol;Acc:HGNC:9012]	protein_coding	39.33
PyrL5n6	SCZ	ENSG00000078804	TP53INP2	3.95745	0.194506	0.666921	0.506337	0.932515	-6.0243	FALSE	58476	tumor protein p53 inducible nuclear protein 2 [Source:HGNC Symbol;Acc:HGNC:16104]	protein_coding	55.18
PyrL5n6	SCZ	ENSG00000078808	SDF4	5.59841	-0.0509685	-0.282015	0.778507	0.979722	-6.7437	FALSE	51150	stromal cell derived factor 4 [Source:HGNC Symbol;Acc:HGNC:24188]	protein_coding	61.38
PyrL5n6	SCZ	ENSG00000078814	MYH7B	4.15385	-0.202138	-0.675836	0.500683	0.931156	-6.05638	FALSE	57644	myosin heavy chain 7B [Source:HGNC Symbol;Acc:HGNC:15906]	protein_coding	53.87
PyrL5n6	SCZ	ENSG00000078900	TP73	-2.70217	1.16058	1.16294	0.247582	0.849406	-4.75891	FALSE	7161	tumor protein p73 [Source:HGNC Symbol;Acc:HGNC:12003]	protein_coding	59.52
PyrL5n6	SCZ	ENSG00000078902	TOLLIP	7.405	0.0925275	0.818404	0.415046	0.906566	-7.06203	FALSE	54472	toll interacting protein [Source:HGNC Symbol;Acc:HGNC:16476]	protein_coding	57.49
PyrL5n6	SCZ	ENSG00000078967	UBE2D4	3.46238	0.0676772	0.14788	0.882731	0.990124	-6.09266	FALSE	51619	ubiquitin conjugating enzyme E2 D4 (putative) [Source:HGNC Symbol;Acc:HGNC:21647]	protein_coding	45.79
PyrL5n6	SCZ	ENSG00000079101	CLUL1	-0.173149	0.329371	0.318023	0.751122	0.975088	-5.31204	FALSE	27098	clusterin like 1 [Source:HGNC Symbol;Acc:HGNC:2096]	protein_coding	41.51
PyrL5n6	SCZ	ENSG00000079102	RUNX1T1	8.21384	-0.107108	-0.800818	0.425897	0.907787	-7.36867	FALSE	862	RUNX1 partner transcriptional co-repressor 1 [Source:HGNC Symbol;Acc:HGNC:1535]	protein_coding	38.11
PyrL5n6	SCZ	ENSG00000079112	CDH17	1.7262	-1.34701	-2.53855	0.0126518	0.539417	-2.93944	FALSE	1015	cadherin 17 [Source:HGNC Symbol;Acc:HGNC:1756]	protein_coding	40.61
PyrL5n6	SCZ	ENSG00000079134	THOC1	5.09577	0.0448255	0.23364	0.815735	0.985879	-6.59341	FALSE	9984	THO complex 1 [Source:HGNC Symbol;Acc:HGNC:19070]	protein_coding	37.31
PyrL5n6	SCZ	ENSG00000079150	FKBP7	-3.38388	0.151417	0.133624	0.893964	0.990947	-5.20329	FALSE	51661	FKBP prolyl isomerase 7 [Source:HGNC Symbol;Acc:HGNC:3723]	protein_coding	37.58
PyrL5n6	SCZ	ENSG00000079156	OSBPL6	7.45937	-0.0481535	-0.47022	0.639207	0.9561	-7.30806	FALSE	114880	oxysterol binding protein like 6 [Source:HGNC Symbol;Acc:HGNC:16388]	protein_coding	39.34
PyrL5n6	SCZ	ENSG00000079215	SLC1A3	4.91916	0.726579	2.44436	0.0163258	0.560643	-3.72782	FALSE	6507	solute carrier family 1 member 3 [Source:HGNC Symbol;Acc:HGNC:10941]	protein_coding	40.39
PyrL5n6	SCZ	ENSG00000079246	XRCC5	6.8833	0.0407025	0.366119	0.715039	0.969363	-7.16065	FALSE	7520	X-ray repair cross complementing 5 [Source:HGNC Symbol;Acc:HGNC:12833]	protein_coding	39.46
PyrL5n6	SCZ	ENSG00000079263	SP140	2.59056	0.0952472	0.164421	0.869727	0.989096	-5.78611	FALSE	11262	SP140 nuclear body protein [Source:HGNC Symbol;Acc:HGNC:17133]	protein_coding	41.29
PyrL5n6	SCZ	ENSG00000079277	MKNK1	5.7063	0.209315	1.33028	0.186411	0.814044	-5.94687	FALSE	8569	MAPK interacting serine/threonine kinase 1 [Source:HGNC Symbol;Acc:HGNC:7110]	protein_coding	48.24
PyrL5n6	SCZ	ENSG00000079308	TNS1	5.98374	-0.0145986	-0.0716581	0.943015	0.996255	-6.89802	FALSE	7145	tensin 1 [Source:HGNC Symbol;Acc:HGNC:11973]	protein_coding	52.84
PyrL5n6	SCZ	ENSG00000079313	REXO1	5.73879	0.114824	0.781312	0.436439	0.912415	-6.55221	FALSE	57455	RNA exonuclease 1 homolog [Source:HGNC Symbol;Acc:HGNC:24616]	protein_coding	60.94
PyrL5n6	SCZ	ENSG00000079332	SAR1A	4.81234	-0.115357	-0.545305	0.586741	0.946338	-6.37954	FALSE	56681	secretion associated Ras related GTPase 1A [Source:HGNC Symbol;Acc:HGNC:10534]	protein_coding	40.56
PyrL5n6	SCZ	ENSG00000079335	CDC14A	2.37977	-0.00846328	-0.0142014	0.988697	0.998963	-5.76965	FALSE	8556	cell division cycle 14A [Source:HGNC Symbol;Acc:HGNC:1718]	protein_coding	38.39
PyrL5n6	SCZ	ENSG00000079337	RAPGEF3	3.57911	0.218765	0.484592	0.629011	0.954581	-5.98386	FALSE	10411	Rap guanine nucleotide exchange factor 3 [Source:HGNC Symbol;Acc:HGNC:16629]	protein_coding	54.34
PyrL5n6	SCZ	ENSG00000079385	CEACAM1	0.198845	-1.14884	-1.06339	0.290132	0.865775	-4.88903	FALSE	634	CEA cell adhesion molecule 1 [Source:HGNC Symbol;Acc:HGNC:1814]	protein_coding	47.52
PyrL5n6	SCZ	ENSG00000079387	SENP1	3.4639	-0.225969	-0.574175	0.567121	0.943768	-5.86722	FALSE	29843	SUMO specific peptidase 1 [Source:HGNC Symbol;Acc:HGNC:17927]	protein_coding	38.55
PyrL5n6	SCZ	ENSG00000079432	CIC	6.96901	0.0386791	0.322242	0.747932	0.974023	-7.17103	FALSE	23152	capicua transcriptional repressor [Source:HGNC Symbol;Acc:HGNC:14214]	protein_coding	61.52
PyrL5n6	SCZ	ENSG00000079435	LIPE	0.899244	0.309174	0.352309	0.725338	0.969669	-5.37283	FALSE	3991	lipase E, hormone sensitive type [Source:HGNC Symbol;Acc:HGNC:6621]	protein_coding	54.96
PyrL5n6	SCZ	ENSG00000079459	FDFT1	5.91399	0.166878	1.0035	0.31801	0.877147	-6.408	FALSE	2222	farnesyl-diphosphate farnesyltransferase 1 [Source:HGNC Symbol;Acc:HGNC:3629]	protein_coding	44.37
PyrL5n6	SCZ	ENSG00000079462	PAFAH1B3	-0.162579	0.363133	0.343265	0.73211	0.970667	-5.298	FALSE	5050	platelet activating factor acetylhydrolase 1b catalytic subunit 3 [Source:HGNC Symbol;Acc:HGNC:8576]	protein_coding	53.73
PyrL5n6	SCZ	ENSG00000079482	OPHN1	7.24812	0.130671	1.19941	0.233165	0.843653	-6.61722	FALSE	4983	oligophrenin 1 [Source:HGNC Symbol;Acc:HGNC:8148]	protein_coding	39.48
PyrL5n6	SCZ	ENSG00000079557	AFM	-3.62892	2.37581	2.45848	0.0156471	0.557984	-3.11592	FALSE	173	afamin [Source:HGNC Symbol;Acc:HGNC:316]	protein_coding	36.25
PyrL5n6	SCZ	ENSG00000079616	KIF22	3.41437	-0.595195	-1.37338	0.172664	0.801858	-5.08321	FALSE	3835	kinesin family member 22 [Source:HGNC Symbol;Acc:HGNC:6391]	protein_coding	50.19
PyrL5n6	SCZ	ENSG00000079689	SCGN	-1.62305	-0.0171466	-0.0170286	0.986447	0.998698	-5.305	FALSE	10590	secretagogin, EF-hand calcium binding protein [Source:HGNC Symbol;Acc:HGNC:16941]	protein_coding	39.57
PyrL5n6	SCZ	ENSG00000079691	CARMIL1	6.92735	-0.0214746	-0.189706	0.849919	0.987765	-7.19572	FALSE	55604	capping protein regulator and myosin 1 linker 1 [Source:HGNC Symbol;Acc:HGNC:21581]	protein_coding	39.54
PyrL5n6	SCZ	ENSG00000079739	PGM1	4.28074	0.0576906	0.208283	0.835426	0.987239	-6.29521	FALSE	5236	phosphoglucomutase 1 [Source:HGNC Symbol;Acc:HGNC:8905]	protein_coding	42.35
PyrL5n6	SCZ	ENSG00000079785	DDX1	5.6721	0.13254	0.794881	0.428539	0.908806	-6.52152	FALSE	1653	DEAD-box helicase 1 [Source:HGNC Symbol;Acc:HGNC:2734]	protein_coding	39.55
PyrL5n6	SCZ	ENSG00000079805	DNM2	6.89801	-0.177063	-1.38304	0.16969	0.797991	-6.22066	FALSE	1785	dynamin 2 [Source:HGNC Symbol;Acc:HGNC:2974]	protein_coding	53.08
PyrL5n6	SCZ	ENSG00000079819	EPB41L2	7.56566	-0.00165333	-0.0163184	0.987012	0.998698	-7.44566	FALSE	2037	erythrocyte membrane protein band 4.1 like 2 [Source:HGNC Symbol;Acc:HGNC:3379]	protein_coding	38.6
PyrL5n6	SCZ	ENSG00000079841	RIMS1	9.09303	-0.0115395	-0.147649	0.882998	0.990124	-8.05795	FALSE	22999	regulating synaptic membrane exocytosis 1 [Source:HGNC Symbol;Acc:HGNC:17282]	protein_coding	35.58
PyrL5n6	SCZ	ENSG00000079931	MOXD1	4.92663	-1.27378	-4.54787	1.50456e-05	0.0755281	2.77483	TRUE	26002	monooxygenase DBH like 1 [Source:HGNC Symbol;Acc:HGNC:21063]	protein_coding	37.05
PyrL5n6	SCZ	ENSG00000079950	STX7	6.032	-0.0941861	-0.626875	0.53215	0.938764	-6.74482	FALSE	8417	syntaxin 7 [Source:HGNC Symbol;Acc:HGNC:11442]	protein_coding	37.41
PyrL5n6	SCZ	ENSG00000079974	RABL2B	3.87296	0.220033	0.610343	0.543	0.939351	-5.94388	FALSE	11158	RAB, member of RAS oncogene family like 2B [Source:HGNC Symbol;Acc:HGNC:9800]	protein_coding	50.06
PyrL5n6	SCZ	ENSG00000079974	RABL2B	3.87296	0.220033	0.610343	0.543	0.939351	-5.94388	FALSE	11159	RAB, member of RAS oncogene family like 2B [Source:HGNC Symbol;Acc:HGNC:9800]	protein_coding	50.06
PyrL5n6	SCZ	ENSG00000079999	KEAP1	3.2906	-0.0656218	-0.131631	0.895537	0.990947	-5.91547	FALSE	9817	kelch like ECH associated protein 1 [Source:HGNC Symbol;Acc:HGNC:23177]	protein_coding	54.06
PyrL5n6	SCZ	ENSG00000080031	PTPRH	-1.71974	-1.05785	-0.938298	0.350321	0.891525	-4.90764	FALSE	5794	protein tyrosine phosphatase receptor type H [Source:HGNC Symbol;Acc:HGNC:9672]	protein_coding	52.64
PyrL5n6	SCZ	ENSG00000080166	DCT	1.37069	-0.312201	-0.365692	0.715357	0.969363	-5.44935	FALSE	1638	dopachrome tautomerase [Source:HGNC Symbol;Acc:HGNC:2709]	protein_coding	39.87
PyrL5n6	SCZ	ENSG00000080189	SLC35C2	4.98564	0.0726585	0.307027	0.759452	0.976063	-6.50624	FALSE	51006	solute carrier family 35 member C2 [Source:HGNC Symbol;Acc:HGNC:17117]	protein_coding	53.97
PyrL5n6	SCZ	ENSG00000080200	CRYBG3	4.04254	0.074512	0.244992	0.806958	0.985585	-6.27083	FALSE	131544	crystallin beta-gamma domain containing 3 [Source:HGNC Symbol;Acc:HGNC:34427]	protein_coding	37.12
PyrL5n6	SCZ	ENSG00000080224	EPHA6	6.33612	0.453215	1.28707	0.202302	0.826449	-6.23309	FALSE	285220	EPH receptor A6 [Source:HGNC Symbol;Acc:HGNC:19296]	protein_coding	35.38
PyrL5n6	SCZ	ENSG00000080293	SCTR	-1.42484	-0.695067	-0.64869	0.518005	0.936147	-5.11136	FALSE	6344	secretin receptor [Source:HGNC Symbol;Acc:HGNC:10608]	protein_coding	46.84
PyrL5n6	SCZ	ENSG00000080298	RFX3	7.07878	-0.0197751	-0.156263	0.876136	0.98967	-7.24824	FALSE	5991	regulatory factor X3 [Source:HGNC Symbol;Acc:HGNC:9984]	protein_coding	35
PyrL5n6	SCZ	ENSG00000080345	RIF1	6.15998	0.234058	1.87553	0.0635965	0.693749	-5.22483	FALSE	55183	replication timing regulatory factor 1 [Source:HGNC Symbol;Acc:HGNC:23207]	protein_coding	38.04
PyrL5n6	SCZ	ENSG00000080371	RAB21	5.00686	-0.151154	-0.731998	0.465858	0.919637	-6.32614	FALSE	23011	RAB21, member RAS oncogene family [Source:HGNC Symbol;Acc:HGNC:18263]	protein_coding	37.14
PyrL5n6	SCZ	ENSG00000080493	SLC4A4	6.08726	0.0724554	0.378912	0.705545	0.968304	-6.88419	FALSE	8671	solute carrier family 4 member 4 [Source:HGNC Symbol;Acc:HGNC:11030]	protein_coding	37.95
PyrL5n6	SCZ	ENSG00000080503	SMARCA2	7.84417	0.229369	2.55057	0.0122493	0.534863	-4.38497	FALSE	6595	SWI/SNF related, matrix associated, actin dependent regulator of chromatin, subfamily a, member 2 [Source:HGNC Symbol;Acc:HGNC:11098]	protein_coding	40.37
PyrL5n6	SCZ	ENSG00000080546	SESN1	6.0277	0.0370245	0.248382	0.804341	0.985078	-6.90748	FALSE	27244	sestrin 1 [Source:HGNC Symbol;Acc:HGNC:21595]	protein_coding	37.63
PyrL5n6	SCZ	ENSG00000080561	MID2	1.35713	-0.319297	-0.329006	0.74283	0.973339	-5.42287	FALSE	11043	midline 2 [Source:HGNC Symbol;Acc:HGNC:7096]	protein_coding	39.96
PyrL5n6	SCZ	ENSG00000080572	DNAAF6	-3.21557	-0.58061	-0.56847	0.570973	0.944562	-5.10704	FALSE	139212	dynein axonemal assembly factor 6 [Source:HGNC Symbol;Acc:HGNC:28570]	protein_coding	36.95
PyrL5n6	SCZ	ENSG00000080573	COL5A3	5.6422	-0.537103	-2.3293	0.0218263	0.581499	-4.08725	FALSE	50509	collagen type V alpha 3 chain [Source:HGNC Symbol;Acc:HGNC:14864]	protein_coding	52.35
PyrL5n6	SCZ	ENSG00000080603	SRCAP	3.69927	0.609462	1.60762	0.111028	0.753673	-4.90286	FALSE	10847	Snf2 related CREBBP activator protein [Source:HGNC Symbol;Acc:HGNC:16974]	protein_coding	49.63
PyrL5n6	SCZ	ENSG00000080608	PUM3	7.57232	-0.07949	-0.794153	0.428961	0.908806	-7.11143	FALSE	9933	pumilio RNA binding family member 3 [Source:HGNC Symbol;Acc:HGNC:29676]	protein_coding	39.59
PyrL5n6	SCZ	ENSG00000080644	CHRNA3	-2.6945	1.78935	1.73562	0.0856695	0.727131	-4.15456	FALSE	1136	cholinergic receptor nicotinic alpha 3 subunit [Source:HGNC Symbol;Acc:HGNC:1957]	protein_coding	47.02
PyrL5n6	SCZ	ENSG00000080709	KCNN2	6.83685	-0.34297	-2.15048	0.0338937	0.614622	-4.91204	FALSE	3781	potassium calcium-activated channel subfamily N member 2 [Source:HGNC Symbol;Acc:HGNC:6291]	protein_coding	37.71
PyrL5n6	SCZ	ENSG00000080802	CNOT4	6.49959	-0.111188	-0.870307	0.386188	0.901573	-6.70471	FALSE	4850	CCR4-NOT transcription complex subunit 4 [Source:HGNC Symbol;Acc:HGNC:7880]	protein_coding	37.19
PyrL5n6	SCZ	ENSG00000080815	PSEN1	5.90924	-0.445907	-2.76477	0.00676804	0.482589	-3.18378	FALSE	5663	presenilin 1 [Source:HGNC Symbol;Acc:HGNC:9508]	protein_coding	42.73
PyrL5n6	SCZ	ENSG00000080819	CPOX	3.93298	-0.126642	-0.41802	0.676817	0.963456	-6.07928	FALSE	1371	coproporphyrinogen oxidase [Source:HGNC Symbol;Acc:HGNC:2321]	protein_coding	40.35
PyrL5n6	SCZ	ENSG00000080822	CLDND1	3.81447	-0.464005	-1.23303	0.220416	0.837441	-5.36234	FALSE	56650	claudin domain containing 1 [Source:HGNC Symbol;Acc:HGNC:1322]	protein_coding	38.91
PyrL5n6	SCZ	ENSG00000080823	MOK	6.39768	0.132362	0.950503	0.344117	0.889091	-6.5868	FALSE	5891	MOK protein kinase [Source:HGNC Symbol;Acc:HGNC:9833]	protein_coding	46.51
PyrL5n6	SCZ	ENSG00000080824	HSP90AA1	9.26201	0.281133	2.62095	0.0107436	0.52839	-4.85746	FALSE	3320	heat shock protein 90 alpha family class A member 1 [Source:HGNC Symbol;Acc:HGNC:5253]	protein_coding	47.25
PyrL5n6	SCZ	ENSG00000080839	RBL1	3.48257	-0.574404	-1.44115	0.152624	0.784055	-5.08262	FALSE	5933	RB transcriptional corepressor like 1 [Source:HGNC Symbol;Acc:HGNC:9893]	protein_coding	43.07
PyrL5n6	SCZ	ENSG00000080845	DLGAP4	8.40558	-0.00494544	-0.0532789	0.957619	0.997494	-7.75178	FALSE	22839	DLG associated protein 4 [Source:HGNC Symbol;Acc:HGNC:24476]	protein_coding	51.09
PyrL5n6	SCZ	ENSG00000080854	IGSF9B	8.18088	-0.0840594	-0.593728	0.554579	0.941101	-7.47171	FALSE	22997	immunoglobulin superfamily member 9B [Source:HGNC Symbol;Acc:HGNC:32326]	protein_coding	55.74
PyrL5n6	SCZ	ENSG00000080947	CROCCP3	6.62882	-0.0950936	-0.689138	0.492311	0.928693	-6.86621	FALSE		CROCC pseudogene 3 [Source:HGNC Symbol;Acc:HGNC:29405]	transcribed_unprocessed_pseudogene	54.23
PyrL5n6	SCZ	ENSG00000080986	NDC80	-2.19434	-0.0889204	-0.0811253	0.935502	0.994883	-5.22093	FALSE	10403	NDC80 kinetochore complex component [Source:HGNC Symbol;Acc:HGNC:16909]	protein_coding	36.33
PyrL5n6	SCZ	ENSG00000081014	AP4E1	4.45989	-0.239644	-0.941257	0.34881	0.890823	-5.93769	FALSE	23431	adaptor related protein complex 4 subunit epsilon 1 [Source:HGNC Symbol;Acc:HGNC:573]	protein_coding	37.92
PyrL5n6	SCZ	ENSG00000081019	RSBN1	4.91263	0.0441171	0.198597	0.842976	0.987239	-6.53535	FALSE	54665	round spermatid basic protein 1 [Source:HGNC Symbol;Acc:HGNC:25642]	protein_coding	37.22
PyrL5n6	SCZ	ENSG00000081026	MAGI3	7.617	0.0559847	0.579662	0.563428	0.942407	-7.28056	FALSE	260425	membrane associated guanylate kinase, WW and PDZ domain containing 3 [Source:HGNC Symbol;Acc:HGNC:29647]	protein_coding	37.14
PyrL5n6	SCZ	ENSG00000081051	AFP	-3.2775	1.22861	1.18203	0.239957	0.84653	-4.72571	FALSE	174	alpha fetoprotein [Source:HGNC Symbol;Acc:HGNC:317]	protein_coding	34.51
PyrL5n6	SCZ	ENSG00000081052	COL4A4	2.13462	-0.0791094	-0.125778	0.900157	0.990947	-5.69767	FALSE	1286	collagen type IV alpha 4 chain [Source:HGNC Symbol;Acc:HGNC:2206]	protein_coding	41
PyrL5n6	SCZ	ENSG00000081059	TCF7	4.81157	-0.0922785	-0.356955	0.721868	0.96952	-6.43023	FALSE	6932	transcription factor 7 [Source:HGNC Symbol;Acc:HGNC:11639]	protein_coding	54.55
PyrL5n6	SCZ	ENSG00000081087	OSTM1	3.92046	-0.183978	-0.585458	0.55954	0.941691	-6.14438	FALSE	28962	osteoclastogenesis associated transmembrane protein 1 [Source:HGNC Symbol;Acc:HGNC:21652]	protein_coding	42.48
PyrL5n6	SCZ	ENSG00000081138	CDH7	3.58313	0.789614	1.7413	0.0846639	0.725244	-4.59175	FALSE	1005	cadherin 7 [Source:HGNC Symbol;Acc:HGNC:1766]	protein_coding	35.27
PyrL5n6	SCZ	ENSG00000081148	IMPG2	3.12777	-0.426015	-0.969314	0.334695	0.887787	-5.4923	FALSE	50939	interphotoreceptor matrix proteoglycan 2 [Source:HGNC Symbol;Acc:HGNC:18362]	protein_coding	37.6
PyrL5n6	SCZ	ENSG00000081154	PCNP	5.14052	0.233853	1.21755	0.22622	0.839277	-5.90244	FALSE	57092	PEST proteolytic signal containing nuclear protein [Source:HGNC Symbol;Acc:HGNC:30023]	protein_coding	39.69
PyrL5n6	SCZ	ENSG00000081177	EXD2	4.33037	-0.408236	-1.32599	0.187823	0.816303	-5.41904	FALSE	55218	exonuclease 3'-5' domain containing 2 [Source:HGNC Symbol;Acc:HGNC:20217]	protein_coding	41.37
PyrL5n6	SCZ	ENSG00000081181	ARG2	2.1901	0.0929811	0.154294	0.877685	0.98967	-5.63858	FALSE	384	arginase 2 [Source:HGNC Symbol;Acc:HGNC:664]	protein_coding	42.07
PyrL5n6	SCZ	ENSG00000081189	MEF2C	8.62451	0.247362	2.56241	0.0123183	0.534863	-4.67684	FALSE	4208	myocyte enhancer factor 2C [Source:HGNC Symbol;Acc:HGNC:6996]	protein_coding	36.05
PyrL5n6	SCZ	ENSG00000081237	PTPRC	0.912752	-1.19652	-1.42954	0.155922	0.786213	-4.65224	FALSE	5788	protein tyrosine phosphatase receptor type C [Source:HGNC Symbol;Acc:HGNC:9666]	protein_coding	34.25
PyrL5n6	SCZ	ENSG00000081248	CACNA1S	0.543975	-0.803355	-0.862194	0.390615	0.90326	-5.11893	FALSE	779	calcium voltage-gated channel subunit alpha1 S [Source:HGNC Symbol;Acc:HGNC:1397]	protein_coding	51.58
PyrL5n6	SCZ	ENSG00000081277	PKP1	-0.291177	1.877	1.84947	0.0673026	0.704047	-4.03052	FALSE	5317	plakophilin 1 [Source:HGNC Symbol;Acc:HGNC:9023]	protein_coding	52.25
PyrL5n6	SCZ	ENSG00000081307	UBA5	4.76397	-0.770352	-2.56239	0.0118652	0.532893	-3.32281	FALSE	79876	ubiquitin like modifier activating enzyme 5 [Source:HGNC Symbol;Acc:HGNC:23230]	protein_coding	36.81
PyrL5n6	SCZ	ENSG00000081320	STK17B	0.990194	0.690973	0.921352	0.359053	0.893298	-5.16551	FALSE	9262	serine/threonine kinase 17b [Source:HGNC Symbol;Acc:HGNC:11396]	protein_coding	37.67
PyrL5n6	SCZ	ENSG00000081377	CDC14B	6.53316	-0.130638	-0.935603	0.3517	0.891676	-6.62954	FALSE	8555	cell division cycle 14B [Source:HGNC Symbol;Acc:HGNC:1719]	protein_coding	42.85
PyrL5n6	SCZ	ENSG00000081386	ZNF510	3.77833	-0.350243	-0.999654	0.319857	0.878989	-5.66559	FALSE	22869	zinc finger protein 510 [Source:HGNC Symbol;Acc:HGNC:29161]	protein_coding	38.93
PyrL5n6	SCZ	ENSG00000081479	LRP2	3.53465	-0.471195	-1.44587	0.151299	0.783624	-5.24707	FALSE	4036	LDL receptor related protein 2 [Source:HGNC Symbol;Acc:HGNC:6694]	protein_coding	39.58
PyrL5n6	SCZ	ENSG00000081665	ZNF506	3.54705	0.281749	0.771108	0.442436	0.913411	-5.77819	FALSE	440515	zinc finger protein 506 [Source:HGNC Symbol;Acc:HGNC:23780]	protein_coding	40.49
PyrL5n6	SCZ	ENSG00000081692	JMJD4	-2.33273	0.828528	0.659446	0.511104	0.933659	-5.05786	FALSE	65094	jumonji domain containing 4 [Source:HGNC Symbol;Acc:HGNC:25724]	protein_coding	61.26
PyrL5n6	SCZ	ENSG00000081721	DUSP12	0.182776	-0.730857	-0.78487	0.43436	0.911923	-5.1313	FALSE	11266	dual specificity phosphatase 12 [Source:HGNC Symbol;Acc:HGNC:3067]	protein_coding	39.87
PyrL5n6	SCZ	ENSG00000081760	AACS	7.44833	0.0421389	0.367018	0.714371	0.969363	-7.32056	FALSE	65985	acetoacetyl-CoA synthetase [Source:HGNC Symbol;Acc:HGNC:21298]	protein_coding	51.2
PyrL5n6	SCZ	ENSG00000081791	DELE1	4.96808	-0.291784	-1.46232	0.146747	0.782127	-5.5192	FALSE	9812	DAP3 binding cell death enhancer 1 [Source:HGNC Symbol;Acc:HGNC:28969]	protein_coding	48.18
PyrL5n6	SCZ	ENSG00000081800	SLC13A1	-1.26535	0.0476989	0.0607137	0.951707	0.997309	-5.40973	FALSE	6561	solute carrier family 13 member 1 [Source:HGNC Symbol;Acc:HGNC:10916]	protein_coding	35.73
PyrL5n6	SCZ	ENSG00000081803	CADPS2	7.62748	0.164303	0.844019	0.401526	0.905617	-7.13421	FALSE	93664	calcium dependent secretion activator 2 [Source:HGNC Symbol;Acc:HGNC:16018]	protein_coding	36.56
PyrL5n6	SCZ	ENSG00000081818	PCDHB4	1.0963	-0.210059	-0.243738	0.807926	0.985585	-5.47495	FALSE	56131	protocadherin beta 4 [Source:HGNC Symbol;Acc:HGNC:8689]	protein_coding	45.69
PyrL5n6	SCZ	ENSG00000081842	PCDHA6	0.556567	-1.91501	-1.83361	0.0696444	0.706369	-4.04243	FALSE	56142	protocadherin alpha 6 [Source:HGNC Symbol;Acc:HGNC:8672]	protein_coding	40.2
PyrL5n6	SCZ	ENSG00000081853	PCDHGA2	-1.36559	-1.70848	-1.44006	0.15293	0.784069	-4.48768	FALSE	56113	protocadherin gamma subfamily A, 2 [Source:HGNC Symbol;Acc:HGNC:8700]	protein_coding	45.18
PyrL5n6	SCZ	ENSG00000081870	HSPB11	4.38663	0.0687892	0.266762	0.790194	0.982697	-6.30383	FALSE	51668	heat shock protein family B (small) member 11 [Source:HGNC Symbol;Acc:HGNC:25019]	protein_coding	39.89
PyrL5n6	SCZ	ENSG00000081913	PHLPP1	6.46353	-0.0616712	-0.423074	0.673137	0.963293	-6.98197	FALSE	23239	PH domain and leucine rich repeat protein phosphatase 1 [Source:HGNC Symbol;Acc:HGNC:20610]	protein_coding	39.46
PyrL5n6	SCZ	ENSG00000081923	ATP8B1	5.28121	-0.0578073	-0.292618	0.770412	0.977649	-6.63915	FALSE	5205	ATPase phospholipid transporting 8B1 [Source:HGNC Symbol;Acc:HGNC:3706]	protein_coding	43.04
PyrL5n6	SCZ	ENSG00000081985	IL12RB2	5.60727	0.0463034	0.24505	0.806913	0.985585	-6.7613	FALSE	3595	interleukin 12 receptor subunit beta 2 [Source:HGNC Symbol;Acc:HGNC:5972]	protein_coding	41.73
PyrL5n6	SCZ	ENSG00000082014	SMARCD3	6.79188	0.146615	1.01698	0.311583	0.874832	-6.63356	FALSE	6604	SWI/SNF related, matrix associated, actin dependent regulator of chromatin, subfamily d, member 3 [Source:HGNC Symbol;Acc:HGNC:11108]	protein_coding	56.14
PyrL5n6	SCZ	ENSG00000082068	WDR70	7.4137	-0.102008	-1.05835	0.292411	0.867297	-6.83977	FALSE	55100	WD repeat domain 70 [Source:HGNC Symbol;Acc:HGNC:25495]	protein_coding	38.99
PyrL5n6	SCZ	ENSG00000082074	FYB1	1.56372	0.343329	0.527319	0.599124	0.948292	-5.54036	FALSE	2533	FYN binding protein 1 [Source:HGNC Symbol;Acc:HGNC:4036]	protein_coding	37.96
PyrL5n6	SCZ	ENSG00000082126	MPP4	2.62725	-0.164134	-0.352766	0.724996	0.969669	-5.76891	FALSE	58538	MAGUK p55 scaffold protein 4 [Source:HGNC Symbol;Acc:HGNC:13680]	protein_coding	41.38
PyrL5n6	SCZ	ENSG00000082146	STRADB	3.64205	0.44311	1.12257	0.264272	0.857485	-5.52282	FALSE	55437	STE20 related adaptor beta [Source:HGNC Symbol;Acc:HGNC:13205]	protein_coding	38.23
PyrL5n6	SCZ	ENSG00000082153	BZW1	3.80777	-0.639152	-2.06004	0.0419559	0.642568	-4.18944	FALSE	9689	basic leucine zipper and W2 domains 1 [Source:HGNC Symbol;Acc:HGNC:18380]	protein_coding	41.12
PyrL5n6	SCZ	ENSG00000082175	PGR	-0.574787	0.540573	0.565201	0.573186	0.945282	-5.24603	FALSE	5241	progesterone receptor [Source:HGNC Symbol;Acc:HGNC:8910]	protein_coding	37.72
PyrL5n6	SCZ	ENSG00000082196	C1QTNF3	-3.82325	-2.55712	-2.50909	0.0136881	0.546567	-3.04731	FALSE	114899	C1q and TNF related 3 [Source:HGNC Symbol;Acc:HGNC:14326]	protein_coding	39.58
PyrL5n6	SCZ	ENSG00000082212	ME2	4.78208	-0.121708	-0.525644	0.600283	0.948535	-6.43461	FALSE	4200	malic enzyme 2 [Source:HGNC Symbol;Acc:HGNC:6984]	protein_coding	38.58
PyrL5n6	SCZ	ENSG00000082213	C5orf22	3.78654	-0.270814	-0.707613	0.480809	0.92541	-5.84327	FALSE	55322	chromosome 5 open reading frame 22 [Source:HGNC Symbol;Acc:HGNC:25639]	protein_coding	39.87
PyrL5n6	SCZ	ENSG00000082258	CCNT2	5.52087	0.0841495	0.489193	0.625761	0.954103	-6.65222	FALSE	905	cyclin T2 [Source:HGNC Symbol;Acc:HGNC:1600]	protein_coding	37.48
PyrL5n6	SCZ	ENSG00000082269	FAM135A	6.75552	-0.0564909	-0.455277	0.649883	0.959204	-7.05898	FALSE	57579	family with sequence similarity 135 member A [Source:HGNC Symbol;Acc:HGNC:21084]	protein_coding	36.09
PyrL5n6	SCZ	ENSG00000082293	COL19A1	6.71924	-0.544552	-3.60444	0.000486918	0.250012	-1.01086	FALSE	1310	collagen type XIX alpha 1 chain [Source:HGNC Symbol;Acc:HGNC:2196]	protein_coding	36.54
PyrL5n6	SCZ	ENSG00000082397	EPB41L3	8.12854	-0.0382988	-0.418158	0.676716	0.963456	-7.56789	FALSE	23136	erythrocyte membrane protein band 4.1 like 3 [Source:HGNC Symbol;Acc:HGNC:3380]	protein_coding	39.83
PyrL5n6	SCZ	ENSG00000082438	COBLL1	2.91968	-0.177525	-0.292401	0.770577	0.977649	-5.8227	FALSE	22837	cordon-bleu WH2 repeat protein like 1 [Source:HGNC Symbol;Acc:HGNC:23571]	protein_coding	36.27
PyrL5n6	SCZ	ENSG00000082458	DLG3	6.59347	-0.0505741	-0.448568	0.654701	0.96057	-7.02213	FALSE	1741	discs large MAGUK scaffold protein 3 [Source:HGNC Symbol;Acc:HGNC:2902]	protein_coding	46.89
PyrL5n6	SCZ	ENSG00000082482	KCNK2	5.6556	-0.0464074	-0.215353	0.829925	0.986534	-6.80996	FALSE	3776	potassium two pore domain channel subfamily K member 2 [Source:HGNC Symbol;Acc:HGNC:6277]	protein_coding	36.37
PyrL5n6	SCZ	ENSG00000082497	SERTAD4	1.0591	-0.805342	-0.9096	0.36519	0.896834	-5.10361	FALSE	56256	SERTA domain containing 4 [Source:HGNC Symbol;Acc:HGNC:25236]	protein_coding	43.14
PyrL5n6	SCZ	ENSG00000082512	TRAF5	4.10724	-0.0707886	-0.206752	0.836618	0.987239	-6.24204	FALSE	7188	TNF receptor associated factor 5 [Source:HGNC Symbol;Acc:HGNC:12035]	protein_coding	44.65
PyrL5n6	SCZ	ENSG00000082515	MRPL22	3.30718	-0.674826	-1.58808	0.115382	0.756965	-4.80987	FALSE	29093	mitochondrial ribosomal protein L22 [Source:HGNC Symbol;Acc:HGNC:14480]	protein_coding	38.82
PyrL5n6	SCZ	ENSG00000082516	GEMIN5	4.33432	-0.358998	-1.20188	0.232211	0.843653	-5.6516	FALSE	25929	gem nuclear organelle associated protein 5 [Source:HGNC Symbol;Acc:HGNC:20043]	protein_coding	41.33
PyrL5n6	SCZ	ENSG00000082556	OPRK1	3.42227	-1.18789	-1.84711	0.0684493	0.704812	-4.39797	FALSE	4986	opioid receptor kappa 1 [Source:HGNC Symbol;Acc:HGNC:8154]	protein_coding	42.01
PyrL5n6	SCZ	ENSG00000082641	NFE2L1	7.64937	0.061987	0.675881	0.500654	0.931156	-7.25186	FALSE	4779	NFE2 like bZIP transcription factor 1 [Source:HGNC Symbol;Acc:HGNC:7781]	protein_coding	54.26
PyrL5n6	SCZ	ENSG00000082684	SEMA5B	6.32285	-0.40959	-1.85482	0.0671441	0.704047	-5.29078	FALSE	54437	semaphorin 5B [Source:HGNC Symbol;Acc:HGNC:10737]	protein_coding	50.17
PyrL5n6	SCZ	ENSG00000082701	GSK3B	7.71907	0.118281	1.49312	0.138511	0.775414	-6.40202	FALSE	2932	glycogen synthase kinase 3 beta [Source:HGNC Symbol;Acc:HGNC:4617]	protein_coding	37.2
PyrL5n6	SCZ	ENSG00000082781	ITGB5	2.51648	0.648161	1.27311	0.20589	0.828495	-5.05766	FALSE	3693	integrin subunit beta 5 [Source:HGNC Symbol;Acc:HGNC:6160]	protein_coding	46.61
PyrL5n6	SCZ	ENSG00000082805	ERC1	8.03454	-0.135001	-1.47809	0.142484	0.779236	-6.50405	FALSE	23085	ELKS/RAB6-interacting/CAST family member 1 [Source:HGNC Symbol;Acc:HGNC:17072]	protein_coding	39.35
PyrL5n6	SCZ	ENSG00000082898	XPO1	6.06116	0.163726	1.12964	0.261294	0.855442	-6.33525	FALSE	7514	exportin 1 [Source:HGNC Symbol;Acc:HGNC:12825]	protein_coding	41.09
PyrL5n6	SCZ	ENSG00000082996	RNF13	2.09083	-1.05356	-1.33578	0.184611	0.80996	-4.82005	FALSE	11342	ring finger protein 13 [Source:HGNC Symbol;Acc:HGNC:10057]	protein_coding	36.38
PyrL5n6	SCZ	ENSG00000083067	TRPM3	8.74503	-0.305223	-1.6257	0.1085	0.752802	-6.59909	FALSE	80036	transient receptor potential cation channel subfamily M member 3 [Source:HGNC Symbol;Acc:HGNC:17992]	protein_coding	38.04
PyrL5n6	SCZ	ENSG00000083093	PALB2	1.75056	-1.10392	-1.47483	0.143356	0.779236	-4.66106	FALSE	79728	partner and localizer of BRCA2 [Source:HGNC Symbol;Acc:HGNC:26144]	protein_coding	43.55
PyrL5n6	SCZ	ENSG00000083097	DOP1A	7.20779	-0.131012	-1.18459	0.238948	0.84653	-6.61316	FALSE	23033	DOP1 leucine zipper like protein A [Source:HGNC Symbol;Acc:HGNC:21194]	protein_coding	35.96
PyrL5n6	SCZ	ENSG00000083099	LYRM2	2.70358	0.579513	0.958484	0.340098	0.888759	-5.3853	FALSE	57226	LYR motif containing 2 [Source:HGNC Symbol;Acc:HGNC:25229]	protein_coding	44.37
PyrL5n6	SCZ	ENSG00000083123	BCKDHB	5.90505	0.0462303	0.311298	0.756213	0.97562	-6.85596	FALSE	594	branched chain keto acid dehydrogenase E1 subunit beta [Source:HGNC Symbol;Acc:HGNC:987]	protein_coding	36.82
PyrL5n6	SCZ	ENSG00000083168	KAT6A	6.41701	0.0780224	0.605369	0.546286	0.939351	-6.86248	FALSE	7994	lysine acetyltransferase 6A [Source:HGNC Symbol;Acc:HGNC:13013]	protein_coding	38.89
PyrL5n6	SCZ	ENSG00000083223	TUT7	5.27054	0.280162	1.50596	0.135185	0.773916	-5.54873	FALSE	79670	terminal uridylyl transferase 7 [Source:HGNC Symbol;Acc:HGNC:25817]	protein_coding	37.99
PyrL5n6	SCZ	ENSG00000083290	ULK2	6.26213	0.0343065	0.240894	0.810123	0.98568	-6.95896	FALSE	9706	unc-51 like autophagy activating kinase 2 [Source:HGNC Symbol;Acc:HGNC:13480]	protein_coding	41.45
PyrL5n6	SCZ	ENSG00000083307	GRHL2	2.61099	-0.126882	-0.238725	0.811801	0.985879	-5.83247	FALSE	79977	grainyhead like transcription factor 2 [Source:HGNC Symbol;Acc:HGNC:2799]	protein_coding	40.92
PyrL5n6	SCZ	ENSG00000083312	TNPO1	6.88409	0.04584	0.368483	0.713281	0.969221	-7.1294	FALSE	3842	transportin 1 [Source:HGNC Symbol;Acc:HGNC:6401]	protein_coding	37.25
PyrL5n6	SCZ	ENSG00000083444	PLOD1	3.90388	0.598372	1.67035	0.0979349	0.748051	-4.89792	FALSE	5351	procollagen-lysine,2-oxoglutarate 5-dioxygenase 1 [Source:HGNC Symbol;Acc:HGNC:9081]	protein_coding	53.54
PyrL5n6	SCZ	ENSG00000083454	P2RX5	0.201316	0.874724	0.753061	0.453158	0.91688	-5.09507	FALSE	5026	purinergic receptor P2X 5 [Source:HGNC Symbol;Acc:HGNC:8536]	protein_coding	57.89
PyrL5n6	SCZ	ENSG00000083457	ITGAE	2.24712	-0.890575	-1.46255	0.146682	0.782127	-4.69809	FALSE	3682	integrin subunit alpha E [Source:HGNC Symbol;Acc:HGNC:6147]	protein_coding	50.87
PyrL5n6	SCZ	ENSG00000083520	DIS3	4.05059	-0.188566	-0.588956	0.5572	0.941544	-6.11872	FALSE	22894	DIS3 homolog, exosome endoribonuclease and 3'-5' exoribonuclease [Source:HGNC Symbol;Acc:HGNC:20604]	protein_coding	36.46
PyrL5n6	SCZ	ENSG00000083535	PIBF1	5.95959	-0.00745607	-0.0518612	0.958741	0.997629	-6.90795	FALSE	10464	progesterone immunomodulatory binding factor 1 [Source:HGNC Symbol;Acc:HGNC:23352]	protein_coding	36.99
PyrL5n6	SCZ	ENSG00000083544	TDRD3	5.41978	-0.0104721	-0.0564857	0.955066	0.997309	-6.7154	FALSE	81550	tudor domain containing 3 [Source:HGNC Symbol;Acc:HGNC:20612]	protein_coding	36.41
PyrL5n6	SCZ	ENSG00000083635	NUFIP1	3.7746	0.367729	1.14592	0.254526	0.852328	-5.5157	FALSE	26747	nuclear FMR1 interacting protein 1 [Source:HGNC Symbol;Acc:HGNC:8057]	protein_coding	38.71
PyrL5n6	SCZ	ENSG00000083642	PDS5B	7.39918	-0.0578973	-0.575257	0.566392	0.94376	-7.22128	FALSE	23047	PDS5 cohesin associated factor B [Source:HGNC Symbol;Acc:HGNC:20418]	protein_coding	36.61
PyrL5n6	SCZ	ENSG00000083720	OXCT1	6.75968	0.0861051	0.775679	0.439744	0.912478	-6.88006	FALSE	5019	3-oxoacid CoA-transferase 1 [Source:HGNC Symbol;Acc:HGNC:8527]	protein_coding	37.45
PyrL5n6	SCZ	ENSG00000083750	RRAGB	4.67843	-0.394067	-1.47479	0.143367	0.779236	-5.40861	FALSE	10325	Ras related GTP binding B [Source:HGNC Symbol;Acc:HGNC:19901]	protein_coding	40.86
PyrL5n6	SCZ	ENSG00000083782	EPYC	-2.69433	0.135372	0.125709	0.900211	0.990947	-5.25266	FALSE	1833	epiphycan [Source:HGNC Symbol;Acc:HGNC:3053]	protein_coding	34.86
PyrL5n6	SCZ	ENSG00000083799	CYLD	5.63746	-0.171247	-0.900805	0.369826	0.897992	-6.41788	FALSE	1540	CYLD lysine 63 deubiquitinase [Source:HGNC Symbol;Acc:HGNC:2584]	protein_coding	36.42
PyrL5n6	SCZ	ENSG00000083807	SLC27A5	4.4296	0.414105	1.42891	0.156105	0.786213	-5.40598	FALSE	10998	solute carrier family 27 member 5 [Source:HGNC Symbol;Acc:HGNC:10999]	protein_coding	51.36
PyrL5n6	SCZ	ENSG00000083812	ZNF324	3.64834	-0.173202	-0.411455	0.681607	0.963456	-6.01362	FALSE	25799	zinc finger protein 324 [Source:HGNC Symbol;Acc:HGNC:14096]	protein_coding	57.74
PyrL5n6	SCZ	ENSG00000083814	ZNF671	1.46574	0.361848	0.500333	0.617925	0.952532	-5.41783	FALSE	79891	zinc finger protein 671 [Source:HGNC Symbol;Acc:HGNC:26279]	protein_coding	49.44
PyrL5n6	SCZ	ENSG00000083817	ZNF416	0.856158	-0.0883531	-0.0837675	0.933406	0.994563	-5.36316	FALSE	55659	zinc finger protein 416 [Source:HGNC Symbol;Acc:HGNC:20645]	protein_coding	48.61
PyrL5n6	SCZ	ENSG00000083828	ZNF586	6.12695	-0.0838465	-0.571253	0.569092	0.944096	-6.80994	FALSE	54807	zinc finger protein 586 [Source:HGNC Symbol;Acc:HGNC:25949]	protein_coding	46.13
PyrL5n6	SCZ	ENSG00000083838	ZNF446	2.53113	-0.482489	-0.762465	0.447552	0.913673	-5.50948	FALSE	55663	zinc finger protein 446 [Source:HGNC Symbol;Acc:HGNC:21036]	protein_coding	59.14
PyrL5n6	SCZ	ENSG00000083844	ZNF264	5.02374	0.0149329	0.0724312	0.942401	0.996255	-6.59787	FALSE	9422	zinc finger protein 264 [Source:HGNC Symbol;Acc:HGNC:13057]	protein_coding	44.47
PyrL5n6	SCZ	ENSG00000083845	RPS5	2.03346	-0.765794	-1.02742	0.306669	0.87315	-5.11423	FALSE	6193	ribosomal protein S5 [Source:HGNC Symbol;Acc:HGNC:10426]	protein_coding	51.15
PyrL5n6	SCZ	ENSG00000083857	FAT1	3.91541	0.608528	1.14897	0.254299	0.852328	-5.62056	FALSE	2195	FAT atypical cadherin 1 [Source:HGNC Symbol;Acc:HGNC:3595]	protein_coding	41.53
PyrL5n6	SCZ	ENSG00000083896	YTHDC1	5.84809	0.137944	0.903638	0.368329	0.897642	-6.48528	FALSE	91746	YTH domain containing 1 [Source:HGNC Symbol;Acc:HGNC:30626]	protein_coding	35.4
PyrL5n6	SCZ	ENSG00000083937	CHMP2B	2.90755	-0.83034	-1.50121	0.136408	0.774708	-4.80272	FALSE	25978	charged multivesicular body protein 2B [Source:HGNC Symbol;Acc:HGNC:24537]	protein_coding	34.77
PyrL5n6	SCZ	ENSG00000084070	SMAP2	7.32826	0.0754483	0.715284	0.476077	0.923502	-7.10616	FALSE	64744	small ArfGAP2 [Source:HGNC Symbol;Acc:HGNC:25082]	protein_coding	41.95
PyrL5n6	SCZ	ENSG00000084072	PPIE	4.14925	0.284052	0.845593	0.399771	0.905603	-5.93301	FALSE	10450	peptidylprolyl isomerase E [Source:HGNC Symbol;Acc:HGNC:9258]	protein_coding	45.04
PyrL5n6	SCZ	ENSG00000084073	ZMPSTE24	3.64418	-0.221946	-0.62355	0.534323	0.938854	-6.06068	FALSE	10269	zinc metallopeptidase STE24 [Source:HGNC Symbol;Acc:HGNC:12877]	protein_coding	40.81
PyrL5n6	SCZ	ENSG00000084090	STARD7	5.30854	-0.203966	-0.922441	0.358488	0.893298	-6.26661	FALSE	56910	StAR related lipid transfer domain containing 7 [Source:HGNC Symbol;Acc:HGNC:18063]	protein_coding	42.97
PyrL5n6	SCZ	ENSG00000084092	NOA1	1.72752	-0.548839	-0.655052	0.513917	0.935484	-5.28309	FALSE	84273	nitric oxide associated 1 [Source:HGNC Symbol;Acc:HGNC:28473]	protein_coding	45.02
PyrL5n6	SCZ	ENSG00000084093	REST	-0.478128	0.0398078	0.0416184	0.966885	0.997958	-5.3183	FALSE	5978	RE1 silencing transcription factor [Source:HGNC Symbol;Acc:HGNC:9966]	protein_coding	43.58
PyrL5n6	SCZ	ENSG00000084110	HAL	-3.39049	0.39072	0.355979	0.722596	0.969593	-5.17417	FALSE	3034	histidine ammonia-lyase [Source:HGNC Symbol;Acc:HGNC:4806]	protein_coding	43.36
PyrL5n6	SCZ	ENSG00000084112	SSH1	6.81035	0.234611	1.91031	0.0589185	0.681353	-5.39747	FALSE	54434	slingshot protein phosphatase 1 [Source:HGNC Symbol;Acc:HGNC:30579]	protein_coding	48.43
PyrL5n6	SCZ	ENSG00000084207	GSTP1	0.471387	0.106527	0.115558	0.908231	0.990947	-5.46366	FALSE	2950	glutathione S-transferase pi 1 [Source:HGNC Symbol;Acc:HGNC:4638]	protein_coding	62.26
PyrL5n6	SCZ	ENSG00000084234	APLP2	8.34076	-0.0525995	-0.637217	0.525419	0.938148	-7.52833	FALSE	334	amyloid beta precursor like protein 2 [Source:HGNC Symbol;Acc:HGNC:598]	protein_coding	43.97
PyrL5n6	SCZ	ENSG00000084444	FAM234B	5.86746	0.389908	2.40175	0.0181372	0.562357	-4.07907	FALSE	57613	family with sequence similarity 234 member B [Source:HGNC Symbol;Acc:HGNC:29288]	protein_coding	43.2
PyrL5n6	SCZ	ENSG00000084453	SLCO1A2	2.12214	0.0611297	0.12037	0.904428	0.990947	-5.79296	FALSE	6579	solute carrier organic anion transporter family member 1A2 [Source:HGNC Symbol;Acc:HGNC:10956]	protein_coding	36.64
PyrL5n6	SCZ	ENSG00000084463	WBP11	5.23391	-4.06548e-05	-0.000181686	0.999855	0.999945	-6.68909	FALSE	51729	WW domain binding protein 11 [Source:HGNC Symbol;Acc:HGNC:16461]	protein_coding	37.11
PyrL5n6	SCZ	ENSG00000084623	EIF3I	3.17066	0.245803	0.490619	0.624756	0.953705	-5.86817	FALSE	8668	eukaryotic translation initiation factor 3 subunit I [Source:HGNC Symbol;Acc:HGNC:3272]	protein_coding	51.24
PyrL5n6	SCZ	ENSG00000084628	NKAIN1	2.9112	0.806622	1.61535	0.109342	0.752802	-4.70063	FALSE	79570	sodium/potassium transporting ATPase interacting 1 [Source:HGNC Symbol;Acc:HGNC:25743]	protein_coding	50.64
PyrL5n6	SCZ	ENSG00000084636	COL16A1	5.30227	-0.0874697	-0.409983	0.682683	0.963695	-6.59043	FALSE	1307	collagen type XVI alpha 1 chain [Source:HGNC Symbol;Acc:HGNC:2193]	protein_coding	56
PyrL5n6	SCZ	ENSG00000084652	TXLNA	4.97103	0.210414	1.05051	0.29598	0.868262	-6.00639	FALSE	200081	taxilin alpha [Source:HGNC Symbol;Acc:HGNC:30685]	protein_coding	50.29
PyrL5n6	SCZ	ENSG00000084674	APOB	-0.798036	-1.64564	-1.629	0.106417	0.7516	-4.31541	FALSE	338	apolipoprotein B [Source:HGNC Symbol;Acc:HGNC:603]	protein_coding	42.97
PyrL5n6	SCZ	ENSG00000084676	NCOA1	8.36703	-0.027589	-0.347595	0.728865	0.97007	-7.69767	FALSE	8648	nuclear receptor coactivator 1 [Source:HGNC Symbol;Acc:HGNC:7668]	protein_coding	37.19
PyrL5n6	SCZ	ENSG00000084693	AGBL5	4.86257	0.0277804	0.130988	0.896045	0.990947	-6.51495	FALSE	60509	AGBL carboxypeptidase 5 [Source:HGNC Symbol;Acc:HGNC:26147]	protein_coding	48.47
PyrL5n6	SCZ	ENSG00000084710	EFR3B	7.13234	0.0781249	0.605856	0.545964	0.939351	-7.10322	FALSE	22979	EFR3 homolog B [Source:HGNC Symbol;Acc:HGNC:29155]	protein_coding	48.39
PyrL5n6	SCZ	ENSG00000084731	KIF3C	8.33032	0.0534701	0.698807	0.486272	0.927257	-7.49819	FALSE	3797	kinesin family member 3C [Source:HGNC Symbol;Acc:HGNC:6321]	protein_coding	48.25
PyrL5n6	SCZ	ENSG00000084733	RAB10	6.11109	-0.284128	-2.17288	0.0321179	0.610509	-4.64581	FALSE	10890	RAB10, member RAS oncogene family [Source:HGNC Symbol;Acc:HGNC:9759]	protein_coding	40.63
PyrL5n6	SCZ	ENSG00000084734	GCKR	-0.539338	0.377906	0.369037	0.71287	0.969221	-5.28803	FALSE	2646	glucokinase regulator [Source:HGNC Symbol;Acc:HGNC:4196]	protein_coding	45.33
PyrL5n6	SCZ	ENSG00000084754	HADHA	4.60933	-0.50407	-2.29579	0.0237458	0.591163	-3.89076	FALSE	3030	hydroxyacyl-CoA dehydrogenase trifunctional multienzyme complex subunit alpha [Source:HGNC Symbol;Acc:HGNC:4801]	protein_coding	41.91
PyrL5n6	SCZ	ENSG00000084764	MAPRE3	6.7774	0.137173	1.10348	0.272432	0.860022	-6.56469	FALSE	22924	microtubule associated protein RP/EB family member 3 [Source:HGNC Symbol;Acc:HGNC:6892]	protein_coding	45.88
PyrL5n6	SCZ	ENSG00000084774	CAD	4.31163	-0.143179	-0.510014	0.61115	0.950711	-6.21184	FALSE	790	carbamoyl-phosphate synthetase 2, aspartate transcarbamylase, and dihydroorotase [Source:HGNC Symbol;Acc:HGNC:1424]	protein_coding	51.18
PyrL5n6	SCZ	ENSG00000085063	CD59	4.57401	-0.301542	-1.25213	0.213401	0.834573	-5.65526	FALSE	966	CD59 molecule (CD59 blood group) [Source:HGNC Symbol;Acc:HGNC:1689]	protein_coding	43.12
PyrL5n6	SCZ	ENSG00000085117	CD82	-0.162046	1.09848	0.988108	0.325452	0.882384	-4.9388	FALSE	3732	CD82 molecule [Source:HGNC Symbol;Acc:HGNC:6210]	protein_coding	53.56
PyrL5n6	SCZ	ENSG00000085185	BCORL1	4.78424	-0.0429638	-0.181914	0.856013	0.988104	-6.45817	FALSE	63035	BCL6 corepressor like 1 [Source:HGNC Symbol;Acc:HGNC:25657]	protein_coding	49.7
PyrL5n6	SCZ	ENSG00000085224	ATRX	7.70632	-0.0946365	-1.11737	0.266478	0.857614	-6.8792	FALSE	546	ATRX chromatin remodeler [Source:HGNC Symbol;Acc:HGNC:886]	protein_coding	37.73
PyrL5n6	SCZ	ENSG00000085231	AK6	2.09191	0.310517	0.554175	0.580679	0.945282	-5.59131	FALSE	102157402	adenylate kinase 6 [Source:HGNC Symbol;Acc:HGNC:49151]	protein_coding	41.64
PyrL5n6	SCZ	ENSG00000085274	MYNN	2.41996	-0.490523	-0.781598	0.436272	0.912414	-5.49561	FALSE	55892	myoneurin [Source:HGNC Symbol;Acc:HGNC:14955]	protein_coding	36.36
PyrL5n6	SCZ	ENSG00000085276	MECOM	2.8541	0.0427986	0.100787	0.919919	0.992858	-6.09252	FALSE	2122	MDS1 and EVI1 complex locus [Source:HGNC Symbol;Acc:HGNC:3498]	protein_coding	37.45
PyrL5n6	SCZ	ENSG00000085365	SCAMP1	5.92415	0.0653874	0.40034	0.689748	0.965624	-6.83171	FALSE	9522	secretory carrier membrane protein 1 [Source:HGNC Symbol;Acc:HGNC:10563]	protein_coding	37.55
PyrL5n6	SCZ	ENSG00000085377	PREP	5.94936	-0.00177467	-0.0115046	0.990843	0.998963	-6.91341	FALSE	5550	prolyl endopeptidase [Source:HGNC Symbol;Acc:HGNC:9358]	protein_coding	40.86
PyrL5n6	SCZ	ENSG00000085382	HACE1	6.23062	-0.141845	-0.944029	0.347399	0.889963	-6.53461	FALSE	57531	HECT domain and ankyrin repeat containing E3 ubiquitin protein ligase 1 [Source:HGNC Symbol;Acc:HGNC:21033]	protein_coding	37.39
PyrL5n6	SCZ	ENSG00000085415	SEH1L	4.29466	-0.0528668	-0.196781	0.844393	0.987297	-6.31994	FALSE	81929	SEH1 like nucleoporin [Source:HGNC Symbol;Acc:HGNC:30379]	protein_coding	43.55
PyrL5n6	SCZ	ENSG00000085433	WDR47	6.46289	-0.182378	-1.39734	0.165362	0.797672	-6.11479	FALSE	22911	WD repeat domain 47 [Source:HGNC Symbol;Acc:HGNC:29141]	protein_coding	41.17
PyrL5n6	SCZ	ENSG00000085449	WDFY1	2.39681	0.580178	0.901875	0.36926	0.897741	-5.27791	FALSE	57590	WD repeat and FYVE domain containing 1 [Source:HGNC Symbol;Acc:HGNC:20451]	protein_coding	42.71
PyrL5n6	SCZ	ENSG00000085465	OVGP1	2.68489	0.482219	0.864665	0.389263	0.902638	-5.53109	FALSE	5016	oviductal glycoprotein 1 [Source:HGNC Symbol;Acc:HGNC:8524]	protein_coding	45.67
PyrL5n6	SCZ	ENSG00000085491	SLC25A24	4.28688	0.083582	0.296429	0.767508	0.977649	-6.26176	FALSE	29957	solute carrier family 25 member 24 [Source:HGNC Symbol;Acc:HGNC:20662]	protein_coding	39.44
PyrL5n6	SCZ	ENSG00000085511	MAP3K4	6.57848	-0.103812	-0.758948	0.449644	0.914989	-6.81386	FALSE	4216	mitogen-activated protein kinase kinase kinase 4 [Source:HGNC Symbol;Acc:HGNC:6856]	protein_coding	38.79
PyrL5n6	SCZ	ENSG00000085514	PILRA	3.13102	0.343883	0.692428	0.490251	0.928244	-5.74099	FALSE	29992	paired immunoglobin like type 2 receptor alpha [Source:HGNC Symbol;Acc:HGNC:20396]	protein_coding	48.68
PyrL5n6	SCZ	ENSG00000085563	ABCB1	3.00699	0.180544	0.352331	0.725321	0.969669	-5.85584	FALSE	5243	ATP binding cassette subfamily B member 1 [Source:HGNC Symbol;Acc:HGNC:40]	protein_coding	37.02
PyrL5n6	SCZ	ENSG00000085644	ZNF213	3.18029	-0.133484	-0.298939	0.765598	0.977649	-5.87003	FALSE	7760	zinc finger protein 213 [Source:HGNC Symbol;Acc:HGNC:13005]	protein_coding	53.46
PyrL5n6	SCZ	ENSG00000085662	AKR1B1	3.51404	0.53004	1.25218	0.213385	0.834573	-5.30857	FALSE	231	aldo-keto reductase family 1 member B [Source:HGNC Symbol;Acc:HGNC:381]	protein_coding	50.04
PyrL5n6	SCZ	ENSG00000085719	CPNE3	4.30617	-0.182396	-0.66622	0.506783	0.932515	-6.17263	FALSE	8895	copine 3 [Source:HGNC Symbol;Acc:HGNC:2316]	protein_coding	37.62
PyrL5n6	SCZ	ENSG00000085721	RRN3	2.36739	-0.100495	-0.203379	0.839246	0.987239	-5.75978	FALSE	54700	RRN3 homolog, RNA polymerase I transcription factor [Source:HGNC Symbol;Acc:HGNC:30346]	protein_coding	42.08
PyrL5n6	SCZ	ENSG00000085733	CTTN	7.40216	0.17007	1.70845	0.0906114	0.737757	-5.93819	FALSE	2017	cortactin [Source:HGNC Symbol;Acc:HGNC:3338]	protein_coding	52.81
PyrL5n6	SCZ	ENSG00000085741	WNT11	-1.6846	-1.3313	-1.14521	0.254817	0.852335	-4.75993	FALSE	7481	Wnt family member 11 [Source:HGNC Symbol;Acc:HGNC:12776]	protein_coding	57.84
PyrL5n6	SCZ	ENSG00000085760	MTIF2	3.17522	0.214827	0.503454	0.615737	0.951919	-5.81291	FALSE	4528	mitochondrial translational initiation factor 2 [Source:HGNC Symbol;Acc:HGNC:7441]	protein_coding	39.6
PyrL5n6	SCZ	ENSG00000085788	DDHD2	5.78645	-0.357601	-1.82447	0.0710257	0.708362	-5.21099	FALSE	23259	DDHD domain containing 2 [Source:HGNC Symbol;Acc:HGNC:29106]	protein_coding	42.25
PyrL5n6	SCZ	ENSG00000085831	TTC39A	3.44961	0.430751	0.970984	0.333866	0.88685	-5.56446	FALSE	22996	tetratricopeptide repeat domain 39A [Source:HGNC Symbol;Acc:HGNC:18657]	protein_coding	51.4
PyrL5n6	SCZ	ENSG00000085832	EPS15	6.77491	-0.0836195	-0.642145	0.522228	0.93727	-6.98331	FALSE	2060	epidermal growth factor receptor pathway substrate 15 [Source:HGNC Symbol;Acc:HGNC:3419]	protein_coding	38.05
PyrL5n6	SCZ	ENSG00000085840	ORC1	-2.46499	0.756589	0.819405	0.414477	0.906566	-5.05382	FALSE	4998	origin recognition complex subunit 1 [Source:HGNC Symbol;Acc:HGNC:8487]	protein_coding	44.74
PyrL5n6	SCZ	ENSG00000085871	MGST2	2.49998	0.605634	1.15005	0.252829	0.851709	-5.14437	FALSE	4258	microsomal glutathione S-transferase 2 [Source:HGNC Symbol;Acc:HGNC:7063]	protein_coding	43.46
PyrL5n6	SCZ	ENSG00000085872	CHERP	5.34947	0.0840995	0.425667	0.671253	0.963147	-6.6429	FALSE	10523	calcium homeostasis endoplasmic reticulum protein [Source:HGNC Symbol;Acc:HGNC:16930]	protein_coding	57.25
PyrL5n6	SCZ	ENSG00000085978	ATG16L1	5.98737	-0.29664	-2.03968	0.0439825	0.648942	-4.85302	FALSE	55054	autophagy related 16 like 1 [Source:HGNC Symbol;Acc:HGNC:21498]	protein_coding	45.33
PyrL5n6	SCZ	ENSG00000085982	USP40	4.90122	-0.0182169	-0.0801514	0.936275	0.99505	-6.57449	FALSE	55230	ubiquitin specific peptidase 40 [Source:HGNC Symbol;Acc:HGNC:20069]	protein_coding	38.86
PyrL5n6	SCZ	ENSG00000085998	POMGNT1	5.18715	-0.354883	-1.76115	0.0812277	0.720957	-5.09764	FALSE	55624	protein O-linked mannose N-acetylglucosaminyltransferase 1 (beta 1,2-) [Source:HGNC Symbol;Acc:HGNC:19139]	protein_coding	49.38
PyrL5n6	SCZ	ENSG00000085999	RAD54L	-0.331704	-0.469931	-0.441383	0.659875	0.960829	-5.21586	FALSE	8438	RAD54 like [Source:HGNC Symbol;Acc:HGNC:9826]	protein_coding	46.88
PyrL5n6	SCZ	ENSG00000086015	MAST2	6.43434	0.102207	0.74254	0.459477	0.918556	-6.76885	FALSE	23139	microtubule associated serine/threonine kinase 2 [Source:HGNC Symbol;Acc:HGNC:19035]	protein_coding	41.32
PyrL5n6	SCZ	ENSG00000086061	DNAJA1	6.05204	0.575134	3.8239	0.000227025	0.158817	-0.129701	TRUE	3301	DnaJ heat shock protein family (Hsp40) member A1 [Source:HGNC Symbol;Acc:HGNC:5229]	protein_coding	41.08
PyrL5n6	SCZ	ENSG00000086062	B4GALT1	2.37281	-0.0945865	-0.144928	0.885055	0.990282	-5.6508	FALSE	2683	beta-1,4-galactosyltransferase 1 [Source:HGNC Symbol;Acc:HGNC:924]	protein_coding	47.1
PyrL5n6	SCZ	ENSG00000086065	CHMP5	4.10859	-0.315094	-1.15019	0.252773	0.851709	-5.66453	FALSE	51510	charged multivesicular body protein 5 [Source:HGNC Symbol;Acc:HGNC:26942]	protein_coding	41.65
PyrL5n6	SCZ	ENSG00000086102	NFX1	6.15331	-0.183194	-1.24713	0.215222	0.834725	-6.18378	FALSE	4799	nuclear transcription factor, X-box binding 1 [Source:HGNC Symbol;Acc:HGNC:7803]	protein_coding	42.57
PyrL5n6	SCZ	ENSG00000086189	DIMT1	1.8049	0.28676	0.425642	0.671271	0.963147	-5.53819	FALSE	27292	DIM1 rRNA methyltransferase and ribosome maturation factor [Source:HGNC Symbol;Acc:HGNC:30217]	protein_coding	37.8
PyrL5n6	SCZ	ENSG00000086200	IPO11	5.19183	-0.114061	-0.574799	0.5667	0.94376	-6.51198	FALSE	51194	importin 11 [Source:HGNC Symbol;Acc:HGNC:20628]	protein_coding	38.3
PyrL5n6	SCZ	ENSG00000086205	FOLH1	0.193103	-1.56995	-1.6664	0.0987202	0.748051	-4.28578	FALSE	2346	folate hydrolase 1 [Source:HGNC Symbol;Acc:HGNC:3788]	protein_coding	35.66
PyrL5n6	SCZ	ENSG00000086232	EIF2AK1	5.42584	0.0218275	0.104064	0.917324	0.992633	-6.72436	FALSE	27102	eukaryotic translation initiation factor 2 alpha kinase 1 [Source:HGNC Symbol;Acc:HGNC:24921]	protein_coding	44.67
PyrL5n6	SCZ	ENSG00000086289	EPDR1	4.74054	0.00734632	0.0271452	0.978397	0.998698	-6.5546	FALSE	54749	ependymin related 1 [Source:HGNC Symbol;Acc:HGNC:17572]	protein_coding	40.23
PyrL5n6	SCZ	ENSG00000086300	SNX10	6.37741	-0.213536	-1.60587	0.111412	0.754553	-5.73052	FALSE	29887	sorting nexin 10 [Source:HGNC Symbol;Acc:HGNC:14974]	protein_coding	42.67
PyrL5n6	SCZ	ENSG00000086475	SEPHS1	3.01384	0.274978	0.58818	0.557719	0.941579	-5.76747	FALSE	22929	selenophosphate synthetase 1 [Source:HGNC Symbol;Acc:HGNC:19685]	protein_coding	45.78
PyrL5n6	SCZ	ENSG00000086504	MRPL28	3.19416	-0.423706	-0.78374	0.43502	0.912056	-5.67185	FALSE	10573	mitochondrial ribosomal protein L28 [Source:HGNC Symbol;Acc:HGNC:14484]	protein_coding	62.21
PyrL5n6	SCZ	ENSG00000086544	ITPKC	3.62217	-0.28478	-0.845472	0.399838	0.905603	-5.73694	FALSE	80271	inositol-trisphosphate 3-kinase C [Source:HGNC Symbol;Acc:HGNC:14897]	protein_coding	51.3
PyrL5n6	SCZ	ENSG00000086570	FAT2	5.86938	-0.071101	-0.411402	0.681646	0.963456	-6.78532	FALSE	2196	FAT atypical cadherin 2 [Source:HGNC Symbol;Acc:HGNC:3596]	protein_coding	46.28
PyrL5n6	SCZ	ENSG00000086589	RBM22	2.98465	-0.171764	-0.380601	0.704295	0.968293	-5.8808	FALSE	55696	RNA binding motif protein 22 [Source:HGNC Symbol;Acc:HGNC:25503]	protein_coding	43.25
PyrL5n6	SCZ	ENSG00000086598	TMED2	4.06172	-0.296601	-0.974899	0.33193	0.885572	-5.93218	FALSE	10959	transmembrane p24 trafficking protein 2 [Source:HGNC Symbol;Acc:HGNC:16996]	protein_coding	42.26
PyrL5n6	SCZ	ENSG00000086619	ERO1B	4.88207	-0.209695	-0.971521	0.333601	0.886584	-6.06838	FALSE	56605	endoplasmic reticulum oxidoreductase 1 beta [Source:HGNC Symbol;Acc:HGNC:14355]	protein_coding	37.46
PyrL5n6	SCZ	ENSG00000086666	ZFAND6	3.72612	-0.220633	-0.667871	0.505733	0.932515	-5.89186	FALSE	54469	zinc finger AN1-type containing 6 [Source:HGNC Symbol;Acc:HGNC:30164]	protein_coding	38.17
PyrL5n6	SCZ	ENSG00000086712	TXLNG	4.86373	0.48399	2.15871	0.0332319	0.614622	-4.29852	FALSE	55787	taxilin gamma [Source:HGNC Symbol;Acc:HGNC:18578]	protein_coding	42.93
PyrL5n6	SCZ	ENSG00000086717	PPEF1	4.37882	-0.399153	-1.30213	0.195821	0.823363	-5.54856	FALSE	5475	protein phosphatase with EF-hand domain 1 [Source:HGNC Symbol;Acc:HGNC:9243]	protein_coding	41.71
PyrL5n6	SCZ	ENSG00000086730	LAT2	0.246924	0.0890308	0.0879172	0.930116	0.993805	-5.35936	FALSE	7462	linker for activation of T cells family member 2 [Source:HGNC Symbol;Acc:HGNC:12749]	protein_coding	53.07
PyrL5n6	SCZ	ENSG00000086758	HUWE1	8.67177	0.0683269	1.08977	0.278396	0.862394	-7.28122	FALSE	10075	HECT, UBA and WWE domain containing E3 ubiquitin protein ligase 1 [Source:HGNC Symbol;Acc:HGNC:30892]	protein_coding	41.2
PyrL5n6	SCZ	ENSG00000086827	ZW10	3.47903	-0.867989	-2.0857	0.0395159	0.634559	-4.04339	FALSE	9183	zw10 kinetochore protein [Source:HGNC Symbol;Acc:HGNC:13194]	protein_coding	39.08
PyrL5n6	SCZ	ENSG00000086848	ALG9	1.36212	0.499547	0.621757	0.535497	0.938937	-5.34292	FALSE	79796	ALG9 alpha-1,2-mannosyltransferase [Source:HGNC Symbol;Acc:HGNC:15672]	protein_coding	40.69
PyrL5n6	SCZ	ENSG00000086967	MYBPC2	-2.6214	-0.622655	-0.538718	0.591262	0.946848	-5.11446	FALSE	4606	myosin binding protein C2 [Source:HGNC Symbol;Acc:HGNC:7550]	protein_coding	53.78
PyrL5n6	SCZ	ENSG00000086991	NOX4	1.66431	1.25119	1.75619	0.0820744	0.720957	-4.31956	FALSE	50507	NADPH oxidase 4 [Source:HGNC Symbol;Acc:HGNC:7891]	protein_coding	35.47
PyrL5n6	SCZ	ENSG00000087008	ACOX3	6.3839	0.220034	1.49968	0.136805	0.775414	-5.9218	FALSE	8310	acyl-CoA oxidase 3, pristanoyl [Source:HGNC Symbol;Acc:HGNC:121]	protein_coding	51.93
PyrL5n6	SCZ	ENSG00000087053	MTMR2	5.52577	-0.191957	-1.10297	0.272651	0.860022	-6.18093	FALSE	8898	myotubularin related protein 2 [Source:HGNC Symbol;Acc:HGNC:7450]	protein_coding	36.51
PyrL5n6	SCZ	ENSG00000087074	PPP1R15A	4.13721	0.516417	1.76974	0.0797766	0.720654	-4.77901	FALSE	23645	protein phosphatase 1 regulatory subunit 15A [Source:HGNC Symbol;Acc:HGNC:14375]	protein_coding	56.78
PyrL5n6	SCZ	ENSG00000087076	HSD17B14	2.62265	0.145137	0.294841	0.768718	0.977649	-5.84912	FALSE	51171	hydroxysteroid 17-beta dehydrogenase 14 [Source:HGNC Symbol;Acc:HGNC:23238]	protein_coding	51.4
PyrL5n6	SCZ	ENSG00000087077	TRIP6	-3.62988	1.27549	1.12887	0.261615	0.855442	-4.76043	FALSE	7205	thyroid hormone receptor interactor 6 [Source:HGNC Symbol;Acc:HGNC:12311]	protein_coding	56.08
PyrL5n6	SCZ	ENSG00000087085	ACHE	3.23154	0.157279	0.297871	0.766462	0.977649	-6.0206	FALSE	43	acetylcholinesterase (Cartwright blood group) [Source:HGNC Symbol;Acc:HGNC:108]	protein_coding	64.49
PyrL5n6	SCZ	ENSG00000087086	FTL	4.84489	0.354236	1.9093	0.0590504	0.681642	-4.82441	FALSE	2512	ferritin light chain [Source:HGNC Symbol;Acc:HGNC:3999]	protein_coding	55.82
PyrL5n6	SCZ	ENSG00000087087	SRRT	5.41355	0.357073	2.04449	0.0434961	0.647136	-4.67612	FALSE	51593	serrate, RNA effector molecule [Source:HGNC Symbol;Acc:HGNC:24101]	protein_coding	53.16
PyrL5n6	SCZ	ENSG00000087088	BAX	1.56737	-2.06521	-2.82555	0.00568527	0.464535	-2.27119	FALSE	581	BCL2 associated X, apoptosis regulator [Source:HGNC Symbol;Acc:HGNC:959]	protein_coding	53.57
PyrL5n6	SCZ	ENSG00000087095	NLK	7.97475	-0.0514184	-0.61372	0.540775	0.939351	-7.39502	FALSE	51701	nemo like kinase [Source:HGNC Symbol;Acc:HGNC:29858]	protein_coding	37.3
PyrL5n6	SCZ	ENSG00000087111	PIGS	2.93573	-1.05901	-1.72476	0.0876169	0.730742	-4.43688	FALSE	94005	phosphatidylinositol glycan anchor biosynthesis class S [Source:HGNC Symbol;Acc:HGNC:14937]	protein_coding	47.26
PyrL5n6	SCZ	ENSG00000087116	ADAMTS2	5.1206	0.733977	2.46986	0.0152155	0.553178	-3.65295	FALSE	9509	ADAM metallopeptidase with thrombospondin type 1 motif 2 [Source:HGNC Symbol;Acc:HGNC:218]	protein_coding	53.88
PyrL5n6	SCZ	ENSG00000087128	TMPRSS11E	-2.44692	0.123548	0.126363	0.899695	0.990947	-5.29629	FALSE	28983	transmembrane serine protease 11E [Source:HGNC Symbol;Acc:HGNC:24465]	protein_coding	36.69
PyrL5n6	SCZ	ENSG00000087152	ATXN7L3	5.80471	0.116987	0.677182	0.499832	0.931098	-6.63439	FALSE	56970	ataxin 7 like 3 [Source:HGNC Symbol;Acc:HGNC:25416]	protein_coding	59.15
PyrL5n6	SCZ	ENSG00000087157	PGS1	5.13697	0.186761	1.0521	0.295253	0.867915	-6.11048	FALSE	9489	phosphatidylglycerophosphate synthase 1 [Source:HGNC Symbol;Acc:HGNC:30029]	protein_coding	52.04
PyrL5n6	SCZ	ENSG00000087191	PSMC5	4.66772	0.143321	0.538656	0.591305	0.946848	-6.28789	FALSE	5705	proteasome 26S subunit, ATPase 5 [Source:HGNC Symbol;Acc:HGNC:9552]	protein_coding	50.95
PyrL5n6	SCZ	ENSG00000087206	UIMC1	6.15245	0.0542267	0.380502	0.704368	0.968293	-6.88163	FALSE	51720	ubiquitin interaction motif containing 1 [Source:HGNC Symbol;Acc:HGNC:30298]	protein_coding	42.38
PyrL5n6	SCZ	ENSG00000087245	MMP2	-0.249493	-1.51969	-1.60128	0.112427	0.755052	-4.38308	FALSE	4313	matrix metallopeptidase 2 [Source:HGNC Symbol;Acc:HGNC:7166]	protein_coding	45.67
PyrL5n6	SCZ	ENSG00000087250	MT3	2.26465	-0.0899675	-0.12667	0.899452	0.990947	-5.70833	FALSE	4504	metallothionein 3 [Source:HGNC Symbol;Acc:HGNC:7408]	protein_coding	61.39
PyrL5n6	SCZ	ENSG00000087253	LPCAT2	0.208677	1.12543	1.14268	0.255864	0.852335	-4.89412	FALSE	54947	lysophosphatidylcholine acyltransferase 2 [Source:HGNC Symbol;Acc:HGNC:26032]	protein_coding	35.49
PyrL5n6	SCZ	ENSG00000087258	GNAO1	9.55572	-0.0168088	-0.33936	0.735041	0.971122	-8.23135	FALSE	2775	G protein subunit alpha o1 [Source:HGNC Symbol;Acc:HGNC:4389]	protein_coding	49.47
PyrL5n6	SCZ	ENSG00000087263	OGFOD1	3.71795	0.345227	0.941686	0.348592	0.890823	-5.64207	FALSE	55239	2-oxoglutarate and iron dependent oxygenase domain containing 1 [Source:HGNC Symbol;Acc:HGNC:25585]	protein_coding	40.36
PyrL5n6	SCZ	ENSG00000087266	SH3BP2	-0.00802434	-0.740651	-0.728845	0.467776	0.920608	-5.12103	FALSE	6452	SH3 domain binding protein 2 [Source:HGNC Symbol;Acc:HGNC:10825]	protein_coding	59.2
PyrL5n6	SCZ	ENSG00000087269	NOP14	3.57071	0.209186	0.539796	0.590521	0.946848	-5.96987	FALSE	8602	NOP14 nucleolar protein [Source:HGNC Symbol;Acc:HGNC:16821]	protein_coding	50.02
PyrL5n6	SCZ	ENSG00000087274	ADD1	7.92932	0.168194	2.38739	0.0188212	0.562357	-4.78835	FALSE	118	adducin 1 [Source:HGNC Symbol;Acc:HGNC:243]	protein_coding	44.84
PyrL5n6	SCZ	ENSG00000087299	L2HGDH	4.97605	-0.221454	-1.02615	0.307261	0.87315	-6.04431	FALSE	79944	L-2-hydroxyglutarate dehydrogenase [Source:HGNC Symbol;Acc:HGNC:20499]	protein_coding	40.66
PyrL5n6	SCZ	ENSG00000087301	TXNDC16	5.63142	-0.0432011	-0.25097	0.802345	0.984958	-6.77142	FALSE	57544	thioredoxin domain containing 16 [Source:HGNC Symbol;Acc:HGNC:19965]	protein_coding	36.83
PyrL5n6	SCZ	ENSG00000087302	RTRAF	3.36371	0.569021	1.46864	0.145024	0.779903	-5.01249	FALSE	51637	RNA transcription, translation and transport factor [Source:HGNC Symbol;Acc:HGNC:23169]	protein_coding	36.67
PyrL5n6	SCZ	ENSG00000087303	NID2	0.976326	-0.569606	-0.69494	0.488682	0.928244	-5.31921	FALSE	22795	nidogen 2 [Source:HGNC Symbol;Acc:HGNC:13389]	protein_coding	43.19
PyrL5n6	SCZ	ENSG00000087338	GMCL1	5.19375	0.00739512	0.0371574	0.970433	0.998698	-6.64151	FALSE	64395	germ cell-less 1, spermatogenesis associated [Source:HGNC Symbol;Acc:HGNC:23843]	protein_coding	37.76
PyrL5n6	SCZ	ENSG00000087365	SF3B2	6.47705	0.332805	2.32111	0.0222824	0.581499	-4.45096	FALSE	10992	splicing factor 3b subunit 2 [Source:HGNC Symbol;Acc:HGNC:10769]	protein_coding	48.41
PyrL5n6	SCZ	ENSG00000087448	KLHL42	5.67449	0.158764	0.993838	0.322667	0.879867	-6.31568	FALSE	57542	kelch like family member 42 [Source:HGNC Symbol;Acc:HGNC:29252]	protein_coding	43.01
PyrL5n6	SCZ	ENSG00000087460	GNAS	8.46268	0.174101	2.15602	0.0334472	0.614622	-5.49958	FALSE	2778	GNAS complex locus [Source:HGNC Symbol;Acc:HGNC:4392]	protein_coding	47.09
PyrL5n6	SCZ	ENSG00000087470	DNM1L	6.25922	-0.25558	-1.91139	0.0587778	0.680953	-5.22217	FALSE	10059	dynamin 1 like [Source:HGNC Symbol;Acc:HGNC:2973]	protein_coding	38.21
PyrL5n6	SCZ	ENSG00000087494	PTHLH	-2.20766	-1.20236	-1.04289	0.299478	0.870333	-4.82651	FALSE	5744	parathyroid hormone like hormone [Source:HGNC Symbol;Acc:HGNC:9607]	protein_coding	40.27
PyrL5n6	SCZ	ENSG00000087495	PHACTR3	8.83221	-0.0458692	-0.54383	0.588017	0.946848	-7.79751	FALSE	116154	phosphatase and actin regulator 3 [Source:HGNC Symbol;Acc:HGNC:15833]	protein_coding	47.63
PyrL5n6	SCZ	ENSG00000087502	ERGIC2	3.9994	0.064727	0.233208	0.81607	0.985879	-6.27589	FALSE	51290	ERGIC and golgi 2 [Source:HGNC Symbol;Acc:HGNC:30208]	protein_coding	34.04
PyrL5n6	SCZ	ENSG00000087586	AURKA	-1.36942	-0.624183	-0.577311	0.565009	0.943185	-5.13179	FALSE	6790	aurora kinase A [Source:HGNC Symbol;Acc:HGNC:11393]	protein_coding	42.93
PyrL5n6	SCZ	ENSG00000087589	CASS4	0.455655	0.0132383	0.0137792	0.989033	0.998963	-5.38235	FALSE	57091	Cas scaffold protein family member 4 [Source:HGNC Symbol;Acc:HGNC:15878]	protein_coding	45.22
PyrL5n6	SCZ	ENSG00000087842	PIR	5.05548	-0.0697542	-0.356645	0.722098	0.969593	-6.54131	FALSE	8544	pirin [Source:HGNC Symbol;Acc:HGNC:30048]	protein_coding	38.99
PyrL5n6	SCZ	ENSG00000087884	AAMDC	1.49742	-0.597905	-0.855952	0.394042	0.90494	-5.28506	FALSE	28971	adipogenesis associated Mth938 domain containing [Source:HGNC Symbol;Acc:HGNC:30205]	protein_coding	41.82
PyrL5n6	SCZ	ENSG00000087903	RFX2	3.84883	-0.0736105	-0.235267	0.814476	0.985879	-6.18909	FALSE	5990	regulatory factor X2 [Source:HGNC Symbol;Acc:HGNC:9983]	protein_coding	47.54
PyrL5n6	SCZ	ENSG00000087995	METTL2A	2.56368	0.0800566	0.132017	0.895232	0.990947	-5.68147	FALSE	339175	methyltransferase 2A, methylcytidine [Source:HGNC Symbol;Acc:HGNC:25755]	protein_coding	45.17
PyrL5n6	SCZ	ENSG00000088035	ALG6	4.00697	-0.187336	-0.596259	0.552331	0.940939	-6.04866	FALSE	29929	ALG6 alpha-1,3-glucosyltransferase [Source:HGNC Symbol;Acc:HGNC:23157]	protein_coding	37.94
PyrL5n6	SCZ	ENSG00000088038	CNOT3	5.41548	0.233333	1.40722	0.162421	0.792933	-5.76704	FALSE	4849	CCR4-NOT transcription complex subunit 3 [Source:HGNC Symbol;Acc:HGNC:7879]	protein_coding	57.9
PyrL5n6	SCZ	ENSG00000088053	GP6	-1.70947	1.86331	1.59411	0.114024	0.756965	-4.32252	FALSE	51206	glycoprotein VI platelet [Source:HGNC Symbol;Acc:HGNC:14388]	protein_coding	48.31
PyrL5n6	SCZ	ENSG00000088179	PTPN4	7.55296	-0.217721	-2.27896	0.0247654	0.599167	-4.87703	FALSE	5775	protein tyrosine phosphatase non-receptor type 4 [Source:HGNC Symbol;Acc:HGNC:9656]	protein_coding	36.97
PyrL5n6	SCZ	ENSG00000088205	DDX18	3.87272	-0.663788	-2.18944	0.0308582	0.606757	-3.92137	FALSE	8886	DEAD-box helicase 18 [Source:HGNC Symbol;Acc:HGNC:2741]	protein_coding	39.2
PyrL5n6	SCZ	ENSG00000088247	KHSRP	6.16735	0.224795	1.63545	0.105056	0.7516	-5.66807	FALSE	8570	KH-type splicing regulatory protein [Source:HGNC Symbol;Acc:HGNC:6316]	protein_coding	58.57
PyrL5n6	SCZ	ENSG00000088256	GNA11	5.43623	0.0566717	0.277739	0.781778	0.980132	-6.64158	FALSE	2767	G protein subunit alpha 11 [Source:HGNC Symbol;Acc:HGNC:4379]	protein_coding	61.68
PyrL5n6	SCZ	ENSG00000088280	ASAP3	4.4578	-0.117336	-0.419017	0.67609	0.963456	-6.32282	FALSE	55616	ArfGAP with SH3 domain, ankyrin repeat and PH domain 3 [Source:HGNC Symbol;Acc:HGNC:14987]	protein_coding	49.67
PyrL5n6	SCZ	ENSG00000088298	EDEM2	2.09391	-0.618826	-0.790845	0.430907	0.909444	-5.39066	FALSE	55741	ER degradation enhancing alpha-mannosidase like protein 2 [Source:HGNC Symbol;Acc:HGNC:15877]	protein_coding	45.8
PyrL5n6	SCZ	ENSG00000088298	EDEM2	2.09391	-0.618826	-0.790845	0.430907	0.909444	-5.39066	FALSE	111089941	ER degradation enhancing alpha-mannosidase like protein 2 [Source:HGNC Symbol;Acc:HGNC:15877]	protein_coding	45.8
PyrL5n6	SCZ	ENSG00000088305	DNMT3B	0.379691	-1.51478	-1.70373	0.0914951	0.738446	-4.24229	FALSE	1789	DNA methyltransferase 3 beta [Source:HGNC Symbol;Acc:HGNC:2979]	protein_coding	49.4
PyrL5n6	SCZ	ENSG00000088325	TPX2	1.81047	-0.461772	-0.6029	0.547921	0.94004	-5.44081	FALSE	22974	TPX2 microtubule nucleation factor [Source:HGNC Symbol;Acc:HGNC:1249]	protein_coding	41.52
PyrL5n6	SCZ	ENSG00000088340	FER1L4	1.33924	-1.284	-1.43115	0.15546	0.785681	-4.65408	FALSE		fer-1 like family member 4 (pseudogene) [Source:HGNC Symbol;Acc:HGNC:15801]	transcribed_unitary_pseudogene	49.6
PyrL5n6	SCZ	ENSG00000088356	PDRG1	1.66646	0.00251788	0.00345949	0.997247	0.999916	-5.51806	FALSE	81572	p53 and DNA damage regulated 1 [Source:HGNC Symbol;Acc:HGNC:16119]	protein_coding	49.33
PyrL5n6	SCZ	ENSG00000088367	EPB41L1	8.26932	0.0690741	0.962287	0.338194	0.888759	-7.2471	FALSE	2036	erythrocyte membrane protein band 4.1 like 1 [Source:HGNC Symbol;Acc:HGNC:3378]	protein_coding	49.98
PyrL5n6	SCZ	ENSG00000088386	SLC15A1	-1.79585	-0.206846	-0.236525	0.813502	0.985879	-5.35913	FALSE	6564	solute carrier family 15 member 1 [Source:HGNC Symbol;Acc:HGNC:10920]	protein_coding	44.52
PyrL5n6	SCZ	ENSG00000088387	DOCK9	8.20591	0.00405887	0.0560567	0.955407	0.997309	-7.68968	FALSE	23348	dedicator of cytokinesis 9 [Source:HGNC Symbol;Acc:HGNC:14132]	protein_coding	41.78
PyrL5n6	SCZ	ENSG00000088448	ANKRD10	6.13699	-0.17147	-1.12238	0.26435	0.857614	-6.32052	FALSE	55608	ankyrin repeat domain 10 [Source:HGNC Symbol;Acc:HGNC:20265]	protein_coding	40
PyrL5n6	SCZ	ENSG00000088451	TGDS	-0.381032	-2.04817	-1.91708	0.0580417	0.679988	-3.93191	FALSE	23483	TDP-glucose 4,6-dehydratase [Source:HGNC Symbol;Acc:HGNC:20324]	protein_coding	36.97
PyrL5n6	SCZ	ENSG00000088538	DOCK3	10.1225	-0.0176565	-0.397747	0.69185	0.965969	-8.51738	FALSE	1795	dedicator of cytokinesis 3 [Source:HGNC Symbol;Acc:HGNC:2989]	protein_coding	40.17
PyrL5n6	SCZ	ENSG00000088543	C3orf18	3.39894	0.0464755	0.124931	0.900825	0.990947	-6.00513	FALSE	51161	chromosome 3 open reading frame 18 [Source:HGNC Symbol;Acc:HGNC:24837]	protein_coding	55.98
PyrL5n6	SCZ	ENSG00000088682	COQ9	4.52766	-0.0665133	-0.262895	0.793165	0.983478	-6.32962	FALSE	57017	coenzyme Q9 [Source:HGNC Symbol;Acc:HGNC:25302]	protein_coding	45.83
PyrL5n6	SCZ	ENSG00000088726	TMEM40	-2.47955	0.239367	0.227693	0.820344	0.985879	-5.22553	FALSE	55287	transmembrane protein 40 [Source:HGNC Symbol;Acc:HGNC:25620]	protein_coding	48.61
PyrL5n6	SCZ	ENSG00000088727	KIF9	3.53359	-0.195019	-0.44771	0.655317	0.960624	-5.91686	FALSE	64147	kinesin family member 9 [Source:HGNC Symbol;Acc:HGNC:16666]	protein_coding	48.45
PyrL5n6	SCZ	ENSG00000088756	ARHGAP28	4.06102	-0.225202	-0.703424	0.483403	0.926331	-5.99817	FALSE	79822	Rho GTPase activating protein 28 [Source:HGNC Symbol;Acc:HGNC:25509]	protein_coding	39.1
PyrL5n6	SCZ	ENSG00000088766	CRLS1	-1.01998	-0.793803	-0.628659	0.530986	0.938764	-5.10919	FALSE	54675	cardiolipin synthase 1 [Source:HGNC Symbol;Acc:HGNC:16148]	protein_coding	39.36
PyrL5n6	SCZ	ENSG00000088808	PPP1R13B	6.76696	-0.0343654	-0.276489	0.782736	0.98023	-7.09959	FALSE	23368	protein phosphatase 1 regulatory subunit 13B [Source:HGNC Symbol;Acc:HGNC:14950]	protein_coding	44.49
PyrL5n6	SCZ	ENSG00000088812	ATRN	7.55242	-0.110116	-1.08866	0.278885	0.862394	-6.83829	FALSE	8455	attractin [Source:HGNC Symbol;Acc:HGNC:885]	protein_coding	40.35
PyrL5n6	SCZ	ENSG00000088826	SMOX	2.91023	1.12888	2.49631	0.0141605	0.546567	-3.03551	FALSE	54498	spermine oxidase [Source:HGNC Symbol;Acc:HGNC:15862]	protein_coding	49.87
PyrL5n6	SCZ	ENSG00000088832	FKBP1A	5.23064	0.182527	0.982391	0.328245	0.883823	-6.24629	FALSE	2280	FKBP prolyl isomerase 1A [Source:HGNC Symbol;Acc:HGNC:3711]	protein_coding	45.46
PyrL5n6	SCZ	ENSG00000088833	NSFL1C	5.72544	-0.0165076	-0.107978	0.914226	0.991993	-6.81895	FALSE	55968	NSFL1 cofactor [Source:HGNC Symbol;Acc:HGNC:15912]	protein_coding	45.86
PyrL5n6	SCZ	ENSG00000088836	SLC4A11	-3.54993	1.36549	1.19462	0.235024	0.843653	-4.70582	FALSE	83959	solute carrier family 4 member 11 [Source:HGNC Symbol;Acc:HGNC:16438]	protein_coding	61.73
PyrL5n6	SCZ	ENSG00000088854	DNAAF9	7.96566	-0.148272	-1.75087	0.0829923	0.72187	-6.06311	FALSE	25943	dynein axonemal assembly factor 9 [Source:HGNC Symbol;Acc:HGNC:17721]	protein_coding	43.8
PyrL5n6	SCZ	ENSG00000088876	ZNF343	3.32888	-0.51755	-1.12258	0.264269	0.857485	-5.3901	FALSE	79175	zinc finger protein 343 [Source:HGNC Symbol;Acc:HGNC:16017]	protein_coding	43.04
PyrL5n6	SCZ	ENSG00000088881	EBF4	3.15192	-0.653714	-1.37875	0.171007	0.798868	-5.03389	FALSE	57593	EBF family member 4 [Source:HGNC Symbol;Acc:HGNC:29278]	protein_coding	49.28
PyrL5n6	SCZ	ENSG00000088888	MAVS	5.24498	-0.0768522	-0.360346	0.719338	0.969363	-6.57107	FALSE	57506	mitochondrial antiviral signaling protein [Source:HGNC Symbol;Acc:HGNC:29233]	protein_coding	52.52
PyrL5n6	SCZ	ENSG00000088899	LZTS3	7.93065	-0.123188	-1.25806	0.211261	0.833137	-6.78376	FALSE	9762	leucine zipper tumor suppressor family member 3 [Source:HGNC Symbol;Acc:HGNC:30139]	protein_coding	59.3
PyrL5n6	SCZ	ENSG00000088926	F11	-2.53964	-0.0329333	-0.0274489	0.978156	0.998698	-5.21779	FALSE	2160	coagulation factor XI [Source:HGNC Symbol;Acc:HGNC:3529]	protein_coding	40.07
PyrL5n6	SCZ	ENSG00000088930	XRN2	5.60607	0.221871	1.53129	0.128811	0.768984	-5.66547	FALSE	22803	5'-3' exoribonuclease 2 [Source:HGNC Symbol;Acc:HGNC:12836]	protein_coding	37.21
PyrL5n6	SCZ	ENSG00000088970	KIZ	5.30087	0.0540342	0.285285	0.776007	0.97927	-6.67855	FALSE	55857	kizuna centrosomal protein [Source:HGNC Symbol;Acc:HGNC:15865]	protein_coding	41.17
PyrL5n6	SCZ	ENSG00000088986	DYNLL1	6.23738	0.102119	0.702912	0.483721	0.926331	-6.77488	FALSE	8655	dynein light chain LC8-type 1 [Source:HGNC Symbol;Acc:HGNC:15476]	protein_coding	47.04
PyrL5n6	SCZ	ENSG00000088992	TESC	5.24238	-0.345353	-1.34175	0.182674	0.809614	-5.76172	FALSE	54997	tescalcin [Source:HGNC Symbol;Acc:HGNC:26065]	protein_coding	51.4
PyrL5n6	SCZ	ENSG00000089006	SNX5	3.69029	-0.402264	-1.09481	0.276193	0.861001	-5.51615	FALSE	27131	sorting nexin 5 [Source:HGNC Symbol;Acc:HGNC:14969]	protein_coding	42.13
PyrL5n6	SCZ	ENSG00000089009	RPL6	3.86805	0.0627198	0.170603	0.864876	0.988735	-6.19823	FALSE	6128	ribosomal protein L6 [Source:HGNC Symbol;Acc:HGNC:10362]	protein_coding	45.67
PyrL5n6	SCZ	ENSG00000089012	SIRPG	-3.03014	-1.73579	-1.67955	0.0961234	0.744572	-4.22376	FALSE	55423	signal regulatory protein gamma [Source:HGNC Symbol;Acc:HGNC:15757]	protein_coding	43.73
PyrL5n6	SCZ	ENSG00000089022	MAPKAPK5	5.70003	0.000399106	0.00241222	0.99808	0.999924	-6.79142	FALSE	8550	MAPK activated protein kinase 5 [Source:HGNC Symbol;Acc:HGNC:6889]	protein_coding	43.64
PyrL5n6	SCZ	ENSG00000089041	P2RX7	6.29522	-0.264288	-1.34512	0.181794	0.80836	-6.1224	FALSE	5027	purinergic receptor P2X 7 [Source:HGNC Symbol;Acc:HGNC:8537]	protein_coding	46.29
PyrL5n6	SCZ	ENSG00000089048	ESF1	4.7463	0.132568	0.589653	0.556735	0.941418	-6.28418	FALSE	51575	ESF1 nucleolar pre-rRNA processing protein homolog [Source:HGNC Symbol;Acc:HGNC:15898]	protein_coding	37.99
PyrL5n6	SCZ	ENSG00000089050	RBBP9	-0.679757	-0.00863194	-0.00812434	0.993534	0.999135	-5.2839	FALSE	10741	RB binding protein 9, serine hydrolase [Source:HGNC Symbol;Acc:HGNC:9892]	protein_coding	41.62
PyrL5n6	SCZ	ENSG00000089053	ANAPC5	5.82611	-0.0329488	-0.195651	0.845274	0.987447	-6.86426	FALSE	51433	anaphase promoting complex subunit 5 [Source:HGNC Symbol;Acc:HGNC:15713]	protein_coding	44.55
PyrL5n6	SCZ	ENSG00000089057	SLC23A2	7.76525	-0.027868	-0.306627	0.759756	0.976063	-7.46981	FALSE	9962	solute carrier family 23 member 2 [Source:HGNC Symbol;Acc:HGNC:10973]	protein_coding	44.93
PyrL5n6	SCZ	ENSG00000089060	SLC8B1	4.09232	1.23957	3.30325	0.00132108	0.31225	-1.16418	FALSE	80024	solute carrier family 8 member B1 [Source:HGNC Symbol;Acc:HGNC:26175]	protein_coding	49.93
PyrL5n6	SCZ	ENSG00000089063	TMEM230	4.46311	0.305411	1.01973	0.310285	0.874496	-5.90857	FALSE	29058	transmembrane protein 230 [Source:HGNC Symbol;Acc:HGNC:15876]	protein_coding	44.98
PyrL5n6	SCZ	ENSG00000089091	DZANK1	4.97599	-0.229998	-1.03737	0.302029	0.871714	-6.06109	FALSE	55184	double zinc ribbon and ankyrin repeat domains 1 [Source:HGNC Symbol;Acc:HGNC:15858]	protein_coding	41.71
PyrL5n6	SCZ	ENSG00000089094	KDM2B	5.86161	-0.3236	-1.92757	0.0567068	0.678539	-5.02757	FALSE	84678	lysine demethylase 2B [Source:HGNC Symbol;Acc:HGNC:13610]	protein_coding	50.79
PyrL5n6	SCZ	ENSG00000089101	CFAP61	5.55152	0.0865204	0.413617	0.680028	0.963456	-6.6722	FALSE	26074	cilia and flagella associated protein 61 [Source:HGNC Symbol;Acc:HGNC:15872]	protein_coding	41.33
PyrL5n6	SCZ	ENSG00000089123	TASP1	6.58681	-0.240625	-1.84692	0.0676744	0.704812	-5.43348	FALSE	55617	taspase 1 [Source:HGNC Symbol;Acc:HGNC:15859]	protein_coding	37.32
PyrL5n6	SCZ	ENSG00000089127	OAS1	-3.36109	-0.743154	-0.642805	0.521802	0.93727	-5.06421	FALSE	4938	2'-5'-oligoadenylate synthetase 1 [Source:HGNC Symbol;Acc:HGNC:8086]	protein_coding	43.14
PyrL5n6	SCZ	ENSG00000089154	GCN1	5.97602	0.0394552	0.253284	0.800561	0.984873	-6.86337	FALSE	10985	GCN1 activator of EIF2AK4 [Source:HGNC Symbol;Acc:HGNC:4199]	protein_coding	49.67
PyrL5n6	SCZ	ENSG00000089157	RPLP0	3.13747	0.520271	1.06343	0.290114	0.865775	-5.46954	FALSE	6175	ribosomal protein lateral stalk subunit P0 [Source:HGNC Symbol;Acc:HGNC:10371]	protein_coding	48.95
PyrL5n6	SCZ	ENSG00000089159	PXN	2.48815	0.893679	1.66933	0.0981357	0.748051	-4.56947	FALSE	5829	paxillin [Source:HGNC Symbol;Acc:HGNC:9718]	protein_coding	53.01
PyrL5n6	SCZ	ENSG00000089163	SIRT4	-1.86212	-1.1644	-1.03907	0.301243	0.871624	-4.83394	FALSE	23409	sirtuin 4 [Source:HGNC Symbol;Acc:HGNC:14932]	protein_coding	48.77
PyrL5n6	SCZ	ENSG00000089169	RPH3A	8.29428	0.0341666	0.327033	0.744452	0.973698	-7.66701	FALSE	22895	rabphilin 3A [Source:HGNC Symbol;Acc:HGNC:17056]	protein_coding	43.79
PyrL5n6	SCZ	ENSG00000089177	KIF16B	6.9102	0.0793161	0.654276	0.514415	0.93566	-6.99012	FALSE	55614	kinesin family member 16B [Source:HGNC Symbol;Acc:HGNC:15869]	protein_coding	40.7
PyrL5n6	SCZ	ENSG00000089195	TRMT6	3.49219	0.338903	0.887646	0.376832	0.89965	-5.58643	FALSE	51605	tRNA methyltransferase 6 non-catalytic subunit [Source:HGNC Symbol;Acc:HGNC:20900]	protein_coding	42.59
PyrL5n6	SCZ	ENSG00000089199	CHGB	7.24832	0.0380882	0.287276	0.774487	0.979017	-7.30398	FALSE	1114	chromogranin B [Source:HGNC Symbol;Acc:HGNC:1930]	protein_coding	42.65
PyrL5n6	SCZ	ENSG00000089220	PEBP1	6.30007	0.258357	1.47605	0.143029	0.779236	-5.95044	FALSE	5037	phosphatidylethanolamine binding protein 1 [Source:HGNC Symbol;Acc:HGNC:8630]	protein_coding	48.71
PyrL5n6	SCZ	ENSG00000089225	TBX5	-1.81168	-0.517967	-0.484804	0.628861	0.954581	-5.22206	FALSE	6910	T-box transcription factor 5 [Source:HGNC Symbol;Acc:HGNC:11604]	protein_coding	45.85
PyrL5n6	SCZ	ENSG00000089234	BRAP	4.55206	-0.286936	-1.07883	0.283223	0.863815	-5.85282	FALSE	8315	BRCA1 associated protein [Source:HGNC Symbol;Acc:HGNC:1099]	protein_coding	44.39
PyrL5n6	SCZ	ENSG00000089248	ERP29	4.25911	-0.147632	-0.537778	0.591909	0.946848	-6.18052	FALSE	10961	endoplasmic reticulum protein 29 [Source:HGNC Symbol;Acc:HGNC:13799]	protein_coding	47.17
PyrL5n6	SCZ	ENSG00000089250	NOS1	3.70225	0.040645	0.124749	0.900969	0.990947	-6.22185	FALSE	4842	nitric oxide synthase 1 [Source:HGNC Symbol;Acc:HGNC:7872]	protein_coding	47.35
PyrL5n6	SCZ	ENSG00000089280	FUS	6.04574	-0.197344	-1.22645	0.222868	0.838023	-6.2067	FALSE	2521	FUS RNA binding protein [Source:HGNC Symbol;Acc:HGNC:4010]	protein_coding	47.07
PyrL5n6	SCZ	ENSG00000089289	IGBP1	4.01959	0.0579072	0.206356	0.836926	0.987239	-6.31467	FALSE	3476	immunoglobulin binding protein 1 [Source:HGNC Symbol;Acc:HGNC:5461]	protein_coding	42.89
PyrL5n6	SCZ	ENSG00000089327	FXYD5	1.19515	-0.754479	-0.763513	0.446931	0.913673	-5.15315	FALSE	53827	FXYD domain containing ion transport regulator 5 [Source:HGNC Symbol;Acc:HGNC:4029]	protein_coding	49.86
PyrL5n6	SCZ	ENSG00000089335	ZNF302	3.77648	-0.0918506	-0.260824	0.794757	0.983594	-6.12128	FALSE	55900	zinc finger protein 302 [Source:HGNC Symbol;Acc:HGNC:13848]	protein_coding	39.83
PyrL5n6	SCZ	ENSG00000089351	GRAMD1A	4.68141	0.598626	2.64245	0.00953594	0.520814	-3.15421	FALSE	57655	GRAM domain containing 1A [Source:HGNC Symbol;Acc:HGNC:29305]	protein_coding	55.68
PyrL5n6	SCZ	ENSG00000089472	HEPH	1.36067	-0.594512	-1.14894	0.253283	0.851709	-5.09252	FALSE	9843	hephaestin [Source:HGNC Symbol;Acc:HGNC:4866]	protein_coding	38.49
PyrL5n6	SCZ	ENSG00000089486	CDIP1	6.20984	0.0497632	0.33832	0.735821	0.971122	-6.93115	FALSE	29965	cell death inducing p53 target 1 [Source:HGNC Symbol;Acc:HGNC:13234]	protein_coding	51.97
PyrL5n6	SCZ	ENSG00000089505	CMTM1	-0.750667	-0.778057	-0.670677	0.503951	0.931675	-5.09415	FALSE	113540	CKLF like MARVEL transmembrane domain containing 1 [Source:HGNC Symbol;Acc:HGNC:19172]	protein_coding	43.3
PyrL5n6	SCZ	ENSG00000089558	KCNH4	2.77378	0.327879	0.526736	0.599527	0.948506	-5.65111	FALSE	23415	potassium voltage-gated channel subfamily H member 4 [Source:HGNC Symbol;Acc:HGNC:6253]	protein_coding	54.88
PyrL5n6	SCZ	ENSG00000089597	GANAB	5.53312	-0.0971402	-0.630777	0.529605	0.938171	-6.55458	FALSE	23193	glucosidase II alpha subunit [Source:HGNC Symbol;Acc:HGNC:4138]	protein_coding	50.02
PyrL5n6	SCZ	ENSG00000089639	GMIP	2.64565	1.12222	1.81734	0.0721188	0.711574	-4.24089	FALSE	51291	GEM interacting protein [Source:HGNC Symbol;Acc:HGNC:24852]	protein_coding	56.13
PyrL5n6	SCZ	ENSG00000089682	RBM41	4.50594	-0.0970858	-0.375156	0.708328	0.968622	-6.32002	FALSE	55285	RNA binding motif protein 41 [Source:HGNC Symbol;Acc:HGNC:25617]	protein_coding	35.98
PyrL5n6	SCZ	ENSG00000089693	MLF2	5.724	0.105898	0.517692	0.605801	0.94989	-6.73202	FALSE	8079	myeloid leukemia factor 2 [Source:HGNC Symbol;Acc:HGNC:7126]	protein_coding	52.27
PyrL5n6	SCZ	ENSG00000089723	OTUB2	1.64693	-0.696484	-0.845717	0.399702	0.905603	-5.21823	FALSE	78990	OTU deubiquitinase, ubiquitin aldehyde binding 2 [Source:HGNC Symbol;Acc:HGNC:20351]	protein_coding	52.76
PyrL5n6	SCZ	ENSG00000089737	DDX24	7.36097	0.137445	1.19633	0.234356	0.843653	-6.66528	FALSE	57062	DEAD-box helicase 24 [Source:HGNC Symbol;Acc:HGNC:13266]	protein_coding	43.33
PyrL5n6	SCZ	ENSG00000089775	ZBTB25	3.91711	0.132573	0.408758	0.683579	0.963989	-6.24639	FALSE	7597	zinc finger and BTB domain containing 25 [Source:HGNC Symbol;Acc:HGNC:13112]	protein_coding	42.25
PyrL5n6	SCZ	ENSG00000089818	NECAP1	4.86089	0.187511	0.605597	0.54619	0.939351	-6.37598	FALSE	25977	NECAP endocytosis associated 1 [Source:HGNC Symbol;Acc:HGNC:24539]	protein_coding	41.12
PyrL5n6	SCZ	ENSG00000089820	ARHGAP4	1.20239	-0.0505932	-0.0661641	0.947377	0.99712	-5.48763	FALSE	393	Rho GTPase activating protein 4 [Source:HGNC Symbol;Acc:HGNC:674]	protein_coding	58.14
PyrL5n6	SCZ	ENSG00000089847	ANKRD24	7.31894	-0.087433	-0.623865	0.534157	0.938854	-7.14006	FALSE	170961	ankyrin repeat domain 24 [Source:HGNC Symbol;Acc:HGNC:29424]	protein_coding	53.64
PyrL5n6	SCZ	ENSG00000089876	DHX32	4.18414	-0.309092	-1.06457	0.2896	0.865775	-5.74595	FALSE	55760	DEAH-box helicase 32 (putative) [Source:HGNC Symbol;Acc:HGNC:16717]	protein_coding	41.45
PyrL5n6	SCZ	ENSG00000089902	RCOR1	5.52655	-0.0927059	-0.493255	0.622899	0.95331	-6.64267	FALSE	23186	REST corepressor 1 [Source:HGNC Symbol;Acc:HGNC:17441]	protein_coding	43.49
PyrL5n6	SCZ	ENSG00000089916	GPATCH2L	6.37932	0.0304607	0.238312	0.81212	0.985879	-6.99014	FALSE	55668	G-patch domain containing 2 like [Source:HGNC Symbol;Acc:HGNC:20210]	protein_coding	39.76
PyrL5n6	SCZ	ENSG00000090006	LTBP4	6.25192	0.166109	1.06974	0.287274	0.865059	-6.42077	FALSE	8425	latent transforming growth factor beta binding protein 4 [Source:HGNC Symbol;Acc:HGNC:6717]	protein_coding	56.48
PyrL5n6	SCZ	ENSG00000090013	BLVRB	1.20802	0.407677	0.513098	0.608998	0.950706	-5.39677	FALSE	645	biliverdin reductase B [Source:HGNC Symbol;Acc:HGNC:1063]	protein_coding	49.72
PyrL5n6	SCZ	ENSG00000090020	SLC9A1	6.01527	0.198007	1.25987	0.210607	0.833055	-6.12939	FALSE	6548	solute carrier family 9 member A1 [Source:HGNC Symbol;Acc:HGNC:11071]	protein_coding	51.7
PyrL5n6	SCZ	ENSG00000090054	SPTLC1	5.57555	-0.188389	-1.06	0.291665	0.866805	-6.17529	FALSE	10558	serine palmitoyltransferase long chain base subunit 1 [Source:HGNC Symbol;Acc:HGNC:11277]	protein_coding	41.69
PyrL5n6	SCZ	ENSG00000090060	PAPOLA	5.8854	0.0578415	0.399273	0.690532	0.965649	-6.8236	FALSE	10914	poly(A) polymerase alpha [Source:HGNC Symbol;Acc:HGNC:14981]	protein_coding	36.57
PyrL5n6	SCZ	ENSG00000090061	CCNK	1.8788	-0.139454	-0.208377	0.835352	0.987239	-5.56827	FALSE	8812	cyclin K [Source:HGNC Symbol;Acc:HGNC:1596]	protein_coding	50.14
PyrL5n6	SCZ	ENSG00000090097	PCBP4	4.6222	-0.0762168	-0.302487	0.7629	0.977079	-6.40126	FALSE	57060	poly(rC) binding protein 4 [Source:HGNC Symbol;Acc:HGNC:8652]	protein_coding	58.75
PyrL5n6	SCZ	ENSG00000090238	YPEL3	5.83409	0.266082	1.51656	0.132488	0.773002	-5.74448	FALSE	83719	yippee like 3 [Source:HGNC Symbol;Acc:HGNC:18327]	protein_coding	58.41
PyrL5n6	SCZ	ENSG00000090263	MRPS33	1.24588	-0.00172178	-0.0020097	0.9984	0.999924	-5.47423	FALSE	51650	mitochondrial ribosomal protein S33 [Source:HGNC Symbol;Acc:HGNC:16634]	protein_coding	41.83
PyrL5n6	SCZ	ENSG00000090266	NDUFB2	3.23832	-0.776793	-1.61207	0.110054	0.752845	-4.67024	FALSE	4708	NADH:ubiquinone oxidoreductase subunit B2 [Source:HGNC Symbol;Acc:HGNC:7697]	protein_coding	43.57
PyrL5n6	SCZ	ENSG00000090273	NUDC	5.7898	0.198271	1.21957	0.225456	0.838816	-6.11304	FALSE	10726	nuclear distribution C, dynein complex regulator [Source:HGNC Symbol;Acc:HGNC:8045]	protein_coding	48.43
PyrL5n6	SCZ	ENSG00000090316	MAEA	6.08358	0.316604	1.88875	0.0617834	0.689962	-5.18576	FALSE	10296	macrophage erythroblast attacher, E3 ubiquitin ligase [Source:HGNC Symbol;Acc:HGNC:13731]	protein_coding	55.01
PyrL5n6	SCZ	ENSG00000090372	STRN4	6.26347	-0.331135	-2.44427	0.0162402	0.560643	-4.09251	FALSE	29888	striatin 4 [Source:HGNC Symbol;Acc:HGNC:15721]	protein_coding	57.35
PyrL5n6	SCZ	ENSG00000090376	IRAK3	-0.679125	0.326848	0.361449	0.718516	0.969363	-5.36259	FALSE	11213	interleukin 1 receptor associated kinase 3 [Source:HGNC Symbol;Acc:HGNC:17020]	protein_coding	39.98
PyrL5n6	SCZ	ENSG00000090402	SI	-1.34932	-1.61611	-1.76374	0.0807869	0.720957	-4.18219	FALSE	6476	sucrase-isomaltase [Source:HGNC Symbol;Acc:HGNC:10856]	protein_coding	31.26
PyrL5n6	SCZ	ENSG00000090432	MUL1	2.672	-0.259466	-0.459291	0.647008	0.958232	-5.67706	FALSE	79594	mitochondrial E3 ubiquitin protein ligase 1 [Source:HGNC Symbol;Acc:HGNC:25762]	protein_coding	47.5
PyrL5n6	SCZ	ENSG00000090447	TFAP4	2.75471	0.373156	0.716545	0.475302	0.923223	-5.46181	FALSE	7023	transcription factor AP-4 [Source:HGNC Symbol;Acc:HGNC:11745]	protein_coding	56.39
PyrL5n6	SCZ	ENSG00000090470	PDCD7	5.24563	0.142066	0.626894	0.532138	0.938764	-6.42544	FALSE	10081	programmed cell death 7 [Source:HGNC Symbol;Acc:HGNC:8767]	protein_coding	45.71
PyrL5n6	SCZ	ENSG00000090487	SPG21	3.02239	-0.211972	-0.464738	0.643115	0.957509	-5.72143	FALSE	51324	SPG21 abhydrolase domain containing, maspardin [Source:HGNC Symbol;Acc:HGNC:20373]	protein_coding	44.04
PyrL5n6	SCZ	ENSG00000090520	DNAJB11	2.29545	-0.471305	-0.82197	0.413023	0.906506	-5.4115	FALSE	51726	DnaJ heat shock protein family (Hsp40) member B11 [Source:HGNC Symbol;Acc:HGNC:14889]	protein_coding	40.07
PyrL5n6	SCZ	ENSG00000090530	P3H2	4.65796	-0.0406652	-0.158969	0.874009	0.98967	-6.4468	FALSE	55214	prolyl 3-hydroxylase 2 [Source:HGNC Symbol;Acc:HGNC:19317]	protein_coding	38.18
PyrL5n6	SCZ	ENSG00000090534	THPO	1.8062	-0.551309	-0.737583	0.462471	0.919156	-5.3569	FALSE	7066	thrombopoietin [Source:HGNC Symbol;Acc:HGNC:11795]	protein_coding	56.46
PyrL5n6	SCZ	ENSG00000090539	CHRD	4.78404	-0.418101	-1.56035	0.121792	0.763429	-5.28739	FALSE	8646	chordin [Source:HGNC Symbol;Acc:HGNC:1949]	protein_coding	59.38
PyrL5n6	SCZ	ENSG00000090565	RAB11FIP3	7.83019	-0.0828907	-0.842271	0.401618	0.905617	-7.16709	FALSE	9727	RAB11 family interacting protein 3 [Source:HGNC Symbol;Acc:HGNC:17224]	protein_coding	52.85
PyrL5n6	SCZ	ENSG00000090581	GNPTG	5.57355	0.146601	0.772472	0.441631	0.913313	-6.48768	FALSE	84572	N-acetylglucosamine-1-phosphate transferase subunit gamma [Source:HGNC Symbol;Acc:HGNC:23026]	protein_coding	55.84
PyrL5n6	SCZ	ENSG00000090612	ZNF268	1.95516	0.0671951	0.11328	0.910033	0.991144	-5.76795	FALSE	10795	zinc finger protein 268 [Source:HGNC Symbol;Acc:HGNC:13061]	protein_coding	41.98
PyrL5n6	SCZ	ENSG00000090615	GOLGA3	7.29024	0.163447	1.4317	0.155304	0.785681	-6.30803	FALSE	2802	golgin A3 [Source:HGNC Symbol;Acc:HGNC:4426]	protein_coding	53.6
PyrL5n6	SCZ	ENSG00000090621	PABPC4	3.93139	0.142414	0.488244	0.626431	0.954227	-6.11636	FALSE	8761	poly(A) binding protein cytoplasmic 4 [Source:HGNC Symbol;Acc:HGNC:8557]	protein_coding	47.21
PyrL5n6	SCZ	ENSG00000090661	CERS4	6.61225	0.0721379	0.532167	0.595774	0.947785	-6.95958	FALSE	79603	ceramide synthase 4 [Source:HGNC Symbol;Acc:HGNC:23747]	protein_coding	52.88
PyrL5n6	SCZ	ENSG00000090674	MCOLN1	3.56668	0.350736	0.779025	0.437779	0.912478	-5.80604	FALSE	57192	mucolipin TRP cation channel 1 [Source:HGNC Symbol;Acc:HGNC:13356]	protein_coding	57.01
PyrL5n6	SCZ	ENSG00000090686	USP48	6.79709	-0.186008	-1.55083	0.124059	0.764209	-5.9617	FALSE	84196	ubiquitin specific peptidase 48 [Source:HGNC Symbol;Acc:HGNC:18533]	protein_coding	41.84
PyrL5n6	SCZ	ENSG00000090776	EFNB1	-1.4499	-0.33245	-0.275407	0.783564	0.980389	-5.19509	FALSE	1947	ephrin B1 [Source:HGNC Symbol;Acc:HGNC:3226]	protein_coding	56.39
PyrL5n6	SCZ	ENSG00000090857	PDPR	4.87181	-0.2152	-0.867307	0.387821	0.902427	-6.11805	FALSE	55066	pyruvate dehydrogenase phosphatase regulatory subunit [Source:HGNC Symbol;Acc:HGNC:30264]	protein_coding	47.1
PyrL5n6	SCZ	ENSG00000090857	PDPR	4.87181	-0.2152	-0.867307	0.387821	0.902427	-6.11805	FALSE	124907803	pyruvate dehydrogenase phosphatase regulatory subunit [Source:HGNC Symbol;Acc:HGNC:30264]	protein_coding	47.1
PyrL5n6	SCZ	ENSG00000090861	AARS1	6.81715	0.315999	2.42026	0.0172886	0.562357	-4.32541	FALSE	16	alanyl-tRNA synthetase 1 [Source:HGNC Symbol;Acc:HGNC:20]	protein_coding	49.58
PyrL5n6	SCZ	ENSG00000090863	GLG1	7.67365	0.0949153	1.07587	0.284539	0.864051	-6.8922	FALSE	2734	golgi glycoprotein 1 [Source:HGNC Symbol;Acc:HGNC:4316]	protein_coding	42.38
PyrL5n6	SCZ	ENSG00000090889	KIF4A	0.368355	-0.678423	-0.845199	0.39999	0.905603	-5.12972	FALSE	24137	kinesin family member 4A [Source:HGNC Symbol;Acc:HGNC:13339]	protein_coding	40.48
PyrL5n6	SCZ	ENSG00000090905	TNRC6A	8.62728	0.0148514	0.184981	0.853614	0.988104	-7.82847	FALSE	27327	trinucleotide repeat containing adaptor 6A [Source:HGNC Symbol;Acc:HGNC:11969]	protein_coding	42.59
PyrL5n6	SCZ	ENSG00000090924	PLEKHG2	-2.97683	-1.27271	-1.10129	0.273379	0.860022	-4.78993	FALSE	64857	pleckstrin homology and RhoGEF domain containing G2 [Source:HGNC Symbol;Acc:HGNC:29515]	protein_coding	56.66
PyrL5n6	SCZ	ENSG00000090932	DLL3	-3.40577	0.288191	0.246182	0.806039	0.985239	-5.18874	FALSE	10683	delta like canonical Notch ligand 3 [Source:HGNC Symbol;Acc:HGNC:2909]	protein_coding	56.84
PyrL5n6	SCZ	ENSG00000090971	NAT14	2.98344	0.833602	1.87082	0.064253	0.694908	-4.29399	FALSE	57106	N-acetyltransferase 14 (putative) [Source:HGNC Symbol;Acc:HGNC:28918]	protein_coding	65.69
PyrL5n6	SCZ	ENSG00000090975	PITPNM2	7.98397	-0.158306	-1.63061	0.106075	0.7516	-6.25451	FALSE	57605	phosphatidylinositol transfer protein membrane associated 2 [Source:HGNC Symbol;Acc:HGNC:21044]	protein_coding	51.5
PyrL5n6	SCZ	ENSG00000090989	EXOC1	5.18394	-0.299536	-1.57099	0.119301	0.760911	-5.47283	FALSE	55763	exocyst complex component 1 [Source:HGNC Symbol;Acc:HGNC:30380]	protein_coding	34.98
PyrL5n6	SCZ	ENSG00000091009	RBM27	0.305554	1.06739	1.21648	0.226626	0.840053	-4.8123	FALSE	54439	RNA binding motif protein 27 [Source:HGNC Symbol;Acc:HGNC:29243]	protein_coding	38.67
PyrL5n6	SCZ	ENSG00000091039	OSBPL8	7.43547	0.229421	1.96657	0.0519661	0.671014	-5.49773	FALSE	114882	oxysterol binding protein like 8 [Source:HGNC Symbol;Acc:HGNC:16396]	protein_coding	36.48
PyrL5n6	SCZ	ENSG00000091073	DTX2	2.58754	0.510166	0.881833	0.379953	0.900383	-5.32415	FALSE	113878	deltex E3 ubiquitin ligase 2 [Source:HGNC Symbol;Acc:HGNC:15973]	protein_coding	54.28
PyrL5n6	SCZ	ENSG00000091106	NLRC4	3.36726	0.0804388	0.229568	0.81889	0.985879	-6.02904	FALSE	58484	NLR family CARD domain containing 4 [Source:HGNC Symbol;Acc:HGNC:16412]	protein_coding	42.85
PyrL5n6	SCZ	ENSG00000091127	PUS7	5.1666	-0.14589	-0.736237	0.463286	0.919156	-6.37032	FALSE	54517	pseudouridine synthase 7 [Source:HGNC Symbol;Acc:HGNC:26033]	protein_coding	43
PyrL5n6	SCZ	ENSG00000091128	LAMB4	-0.0114746	1.51284	1.89166	0.0613889	0.688069	-3.99963	FALSE	22798	laminin subunit beta 4 [Source:HGNC Symbol;Acc:HGNC:6491]	protein_coding	40.71
PyrL5n6	SCZ	ENSG00000091129	NRCAM	10.0254	-0.0858917	-2.00731	0.0475647	0.657325	-6.54951	FALSE	4897	neuronal cell adhesion molecule [Source:HGNC Symbol;Acc:HGNC:7994]	protein_coding	39
PyrL5n6	SCZ	ENSG00000091136	LAMB1	5.87686	-0.335256	-2.04691	0.0432531	0.645976	-4.81354	FALSE	3912	laminin subunit beta 1 [Source:HGNC Symbol;Acc:HGNC:6486]	protein_coding	42.41
PyrL5n6	SCZ	ENSG00000091137	SLC26A4	5.30647	-0.0287519	-0.123111	0.902263	0.990947	-6.66118	FALSE	5172	solute carrier family 26 member 4 [Source:HGNC Symbol;Acc:HGNC:8818]	protein_coding	39.85
PyrL5n6	SCZ	ENSG00000091138	SLC26A3	0.722744	0.320447	0.436238	0.663591	0.962275	-5.32454	FALSE	1811	solute carrier family 26 member 3 [Source:HGNC Symbol;Acc:HGNC:3018]	protein_coding	39.28
PyrL5n6	SCZ	ENSG00000091140	DLD	4.65807	0.000219928	0.000887872	0.999293	0.999945	-6.45637	FALSE	1738	dihydrolipoamide dehydrogenase [Source:HGNC Symbol;Acc:HGNC:2898]	protein_coding	36.56
PyrL5n6	SCZ	ENSG00000091157	WDR7	7.95673	-0.0801373	-0.893876	0.373505	0.89965	-7.17615	FALSE	23335	WD repeat domain 7 [Source:HGNC Symbol;Acc:HGNC:13490]	protein_coding	36.24
PyrL5n6	SCZ	ENSG00000091164	TXNL1	5.26242	-0.407177	-2.08831	0.0392747	0.634148	-4.57247	FALSE	9352	thioredoxin like 1 [Source:HGNC Symbol;Acc:HGNC:12436]	protein_coding	38.58
PyrL5n6	SCZ	ENSG00000091181	IL5RA	1.00291	-0.412704	-0.580786	0.562673	0.94239	-5.46523	FALSE	3568	interleukin 5 receptor subunit alpha [Source:HGNC Symbol;Acc:HGNC:6017]	protein_coding	41.97
PyrL5n6	SCZ	ENSG00000091262	ABCC6	2.40449	0.961653	1.93635	0.0556091	0.678539	-4.10322	FALSE	368	ATP binding cassette subfamily C member 6 [Source:HGNC Symbol;Acc:HGNC:57]	protein_coding	49.84
PyrL5n6	SCZ	ENSG00000091317	CMTM6	1.23287	-0.0229559	-0.0265969	0.978834	0.998698	-5.4884	FALSE	54918	CKLF like MARVEL transmembrane domain containing 6 [Source:HGNC Symbol;Acc:HGNC:19177]	protein_coding	38.52
PyrL5n6	SCZ	ENSG00000091409	ITGA6	3.58328	0.344792	0.914842	0.362445	0.895173	-5.74893	FALSE	3655	integrin subunit alpha 6 [Source:HGNC Symbol;Acc:HGNC:6142]	protein_coding	41.78
PyrL5n6	SCZ	ENSG00000091428	RAPGEF4	8.80676	-0.129864	-1.81598	0.0723285	0.711574	-6.29831	FALSE	11069	Rap guanine nucleotide exchange factor 4 [Source:HGNC Symbol;Acc:HGNC:16626]	protein_coding	40.56
PyrL5n6	SCZ	ENSG00000091436	MAP3K20	2.38828	0.396456	0.775865	0.439635	0.912478	-5.52041	FALSE	51776	mitogen-activated protein kinase kinase kinase 20 [Source:HGNC Symbol;Acc:HGNC:17797]	protein_coding	38.91
PyrL5n6	SCZ	ENSG00000091482	SMPX	-0.21979	-0.591523	-0.626793	0.532203	0.938764	-5.21534	FALSE	23676	small muscle protein X-linked [Source:HGNC Symbol;Acc:HGNC:11122]	protein_coding	40.14
PyrL5n6	SCZ	ENSG00000091483	FH	3.22769	0.0536403	0.106921	0.915063	0.992077	-5.98476	FALSE	2271	fumarate hydratase [Source:HGNC Symbol;Acc:HGNC:3700]	protein_coding	36.88
PyrL5n6	SCZ	ENSG00000091490	SEL1L3	5.89242	-0.15287	-0.627223	0.532158	0.938764	-6.66274	FALSE	23231	SEL1L family member 3 [Source:HGNC Symbol;Acc:HGNC:29108]	protein_coding	43.64
PyrL5n6	SCZ	ENSG00000091513	TF	4.5608	-0.667847	-2.50216	0.0139426	0.546567	-3.50511	FALSE	7018	transferrin [Source:HGNC Symbol;Acc:HGNC:11740]	protein_coding	43.58
PyrL5n6	SCZ	ENSG00000091527	CDV3	5.04197	0.282147	1.35834	0.177371	0.804968	-5.73605	FALSE	55573	CDV3 homolog [Source:HGNC Symbol;Acc:HGNC:26928]	protein_coding	42.48
PyrL5n6	SCZ	ENSG00000091536	MYO15A	4.4324	0.134375	0.479009	0.632964	0.95474	-6.20462	FALSE	51168	myosin XVA [Source:HGNC Symbol;Acc:HGNC:7594]	protein_coding	55.19
PyrL5n6	SCZ	ENSG00000091542	ALKBH5	5.35598	-0.0740792	-0.427775	0.669722	0.963147	-6.63161	FALSE	54890	alkB homolog 5, RNA demethylase [Source:HGNC Symbol;Acc:HGNC:25996]	protein_coding	50.24
PyrL5n6	SCZ	ENSG00000091583	APOH	-1.63513	1.23125	1.35587	0.178152	0.805141	-4.62371	FALSE	350	apolipoprotein H [Source:HGNC Symbol;Acc:HGNC:616]	protein_coding	42.88
PyrL5n6	SCZ	ENSG00000091592	NLRP1	1.99705	0.504082	0.818191	0.415167	0.906566	-5.42126	FALSE	22861	NLR family pyrin domain containing 1 [Source:HGNC Symbol;Acc:HGNC:14374]	protein_coding	46.74
PyrL5n6	SCZ	ENSG00000091622	PITPNM3	7.31567	0.0297345	0.279699	0.780278	0.979944	-7.28478	FALSE	83394	PITPNM family member 3 [Source:HGNC Symbol;Acc:HGNC:21043]	protein_coding	52.01
PyrL5n6	SCZ	ENSG00000091640	SPAG7	2.91802	0.0650069	0.113075	0.910194	0.991144	-5.78177	FALSE	9552	sperm associated antigen 7 [Source:HGNC Symbol;Acc:HGNC:11216]	protein_coding	51.59
PyrL5n6	SCZ	ENSG00000091651	ORC6	1.11137	-1.20426	-1.63576	0.10499	0.7516	-4.36018	FALSE	23594	origin recognition complex subunit 6 [Source:HGNC Symbol;Acc:HGNC:17151]	protein_coding	44.16
PyrL5n6	SCZ	ENSG00000091656	ZFHX4	3.50514	-0.453412	-1.15245	0.251846	0.850908	-5.5525	FALSE	79776	zinc finger homeobox 4 [Source:HGNC Symbol;Acc:HGNC:30939]	protein_coding	36.38
PyrL5n6	SCZ	ENSG00000091664	SLC17A6	-0.727343	0.0466303	0.0449792	0.964212	0.997651	-5.29235	FALSE	57084	solute carrier family 17 member 6 [Source:HGNC Symbol;Acc:HGNC:16703]	protein_coding	36.46
PyrL5n6	SCZ	ENSG00000091732	ZC3HC1	2.08966	-0.615581	-0.887452	0.376936	0.89965	-5.26793	FALSE	51530	zinc finger C3HC-type containing 1 [Source:HGNC Symbol;Acc:HGNC:29913]	protein_coding	44.46
PyrL5n6	SCZ	ENSG00000091831	ESR1	5.70905	0.39037	2.14734	0.0341491	0.616772	-4.54548	FALSE	2099	estrogen receptor 1 [Source:HGNC Symbol;Acc:HGNC:3467]	protein_coding	39.66
PyrL5n6	SCZ	ENSG00000091844	RGS17	5.97323	0.0817143	0.523309	0.601901	0.948646	-6.78418	FALSE	26575	regulator of G protein signaling 17 [Source:HGNC Symbol;Acc:HGNC:14088]	protein_coding	37.44
PyrL5n6	SCZ	ENSG00000091879	ANGPT2	-2.33101	-0.365816	-0.298604	0.765853	0.977649	-5.18128	FALSE	285	angiopoietin 2 [Source:HGNC Symbol;Acc:HGNC:485]	protein_coding	40.71
PyrL5n6	SCZ	ENSG00000091947	TMEM101	2.80632	-0.598886	-1.18418	0.23911	0.84653	-5.14306	FALSE	84336	transmembrane protein 101 [Source:HGNC Symbol;Acc:HGNC:28653]	protein_coding	49.94
PyrL5n6	SCZ	ENSG00000091972	CD200	5.34054	-0.0876908	-0.431731	0.666854	0.962726	-6.63876	FALSE	4345	CD200 molecule [Source:HGNC Symbol;Acc:HGNC:7203]	protein_coding	38.61
PyrL5n6	SCZ	ENSG00000091986	CCDC80	-0.235863	1.06351	1.10842	0.270301	0.859661	-4.88935	FALSE	151887	coiled-coil domain containing 80 [Source:HGNC Symbol;Acc:HGNC:30649]	protein_coding	40.28
PyrL5n6	SCZ	ENSG00000092010	PSME1	-0.108288	0.295107	0.273564	0.784976	0.980616	-5.31006	FALSE	5720	proteasome activator subunit 1 [Source:HGNC Symbol;Acc:HGNC:9568]	protein_coding	57.43
PyrL5n6	SCZ	ENSG00000092020	PPP2R3C	1.60304	-0.432844	-0.599013	0.5505	0.940156	-5.38926	FALSE	55012	protein phosphatase 2 regulatory subunit B''gamma [Source:HGNC Symbol;Acc:HGNC:17485]	protein_coding	42.2
PyrL5n6	SCZ	ENSG00000092036	HAUS4	-3.95907	-0.75005	-0.657032	0.512649	0.934514	-5.05396	FALSE	54930	HAUS augmin like complex subunit 4 [Source:HGNC Symbol;Acc:HGNC:20163]	protein_coding	45.59
PyrL5n6	SCZ	ENSG00000092051	JPH4	7.64822	0.0776507	0.852795	0.395783	0.905603	-7.09123	FALSE	84502	junctophilin 4 [Source:HGNC Symbol;Acc:HGNC:20156]	protein_coding	56.66
PyrL5n6	SCZ	ENSG00000092054	MYH7	1.79467	-1.24976	-1.6288	0.106459	0.7516	-4.39632	FALSE	4625	myosin heavy chain 7 [Source:HGNC Symbol;Acc:HGNC:7577]	protein_coding	53.05
PyrL5n6	SCZ	ENSG00000092068	SLC7A8	5.87729	-0.104216	-0.634064	0.527467	0.938162	-6.68344	FALSE	23428	solute carrier family 7 member 8 [Source:HGNC Symbol;Acc:HGNC:11066]	protein_coding	47.13
PyrL5n6	SCZ	ENSG00000092094	OSGEP	3.5157	-0.0551731	-0.160998	0.872416	0.989518	-6.09982	FALSE	55644	O-sialoglycoprotein endopeptidase [Source:HGNC Symbol;Acc:HGNC:18028]	protein_coding	45.08
PyrL5n6	SCZ	ENSG00000092096	SLC22A17	8.22184	-0.0335879	-0.378799	0.705629	0.968304	-7.61168	FALSE	51310	solute carrier family 22 member 17 [Source:HGNC Symbol;Acc:HGNC:23095]	protein_coding	57.87
PyrL5n6	SCZ	ENSG00000092098	RNF31	-3.08577	-0.146345	-0.123106	0.902267	0.990947	-5.20325	FALSE	55072	ring finger protein 31 [Source:HGNC Symbol;Acc:HGNC:16031]	protein_coding	52.92
PyrL5n6	SCZ	ENSG00000092108	SCFD1	6.01566	0.0903964	0.624078	0.533978	0.938854	-6.74221	FALSE	23256	sec1 family domain containing 1 [Source:HGNC Symbol;Acc:HGNC:20726]	protein_coding	36.13
PyrL5n6	SCZ	ENSG00000092140	G2E3	4.4398	-0.465806	-1.83945	0.0687749	0.706023	-4.74912	FALSE	55632	G2/M-phase specific E3 ubiquitin protein ligase [Source:HGNC Symbol;Acc:HGNC:20338]	protein_coding	35.46
PyrL5n6	SCZ	ENSG00000092148	HECTD1	6.8463	0.0812944	0.654061	0.514553	0.93566	-6.98387	FALSE	25831	HECT domain E3 ubiquitin protein ligase 1 [Source:HGNC Symbol;Acc:HGNC:20157]	protein_coding	39.35
PyrL5n6	SCZ	ENSG00000092199	HNRNPC	7.1871	0.00669566	0.0668151	0.94686	0.997042	-7.29317	FALSE	3183	heterogeneous nuclear ribonucleoprotein C [Source:HGNC Symbol;Acc:HGNC:5035]	protein_coding	39.78
PyrL5n6	SCZ	ENSG00000092200	RPGRIP1	-1.35343	-1.97204	-2.10784	0.0375098	0.629147	-3.64867	FALSE	57096	RPGR interacting protein 1 [Source:HGNC Symbol;Acc:HGNC:13436]	protein_coding	44.47
PyrL5n6	SCZ	ENSG00000092201	SUPT16H	5.61541	0.22271	1.32275	0.188892	0.817962	-5.89672	FALSE	11198	SPT16 homolog, facilitates chromatin remodeling subunit [Source:HGNC Symbol;Acc:HGNC:11465]	protein_coding	40.35
PyrL5n6	SCZ	ENSG00000092203	TOX4	5.10749	-0.124346	-0.692384	0.490279	0.928244	-6.39406	FALSE	9878	TOX high mobility group box family member 4 [Source:HGNC Symbol;Acc:HGNC:20161]	protein_coding	43.81
PyrL5n6	SCZ	ENSG00000092208	GEMIN2	1.57281	-0.263332	-0.352844	0.724938	0.969669	-5.45903	FALSE	8487	gem nuclear organelle associated protein 2 [Source:HGNC Symbol;Acc:HGNC:10884]	protein_coding	39.61
PyrL5n6	SCZ	ENSG00000092295	TGM1	-1.67263	0.916899	0.894869	0.372976	0.899618	-4.98161	FALSE	7051	transglutaminase 1 [Source:HGNC Symbol;Acc:HGNC:11777]	protein_coding	54.94
PyrL5n6	SCZ	ENSG00000092330	TINF2	1.89099	0.844022	1.44023	0.152882	0.784055	-4.73275	FALSE	26277	TERF1 interacting nuclear factor 2 [Source:HGNC Symbol;Acc:HGNC:11824]	protein_coding	51.19
PyrL5n6	SCZ	ENSG00000092345	DAZL	-1.17057	1.79097	1.7914	0.0762121	0.717476	-4.12879	FALSE	1618	deleted in azoospermia like [Source:HGNC Symbol;Acc:HGNC:2685]	protein_coding	39.13
PyrL5n6	SCZ	ENSG00000092377	TBL1Y	-2.23937	-0.950484	-0.948555	0.345102	0.889091	-4.91957	FALSE	90665	transducin beta like 1 Y-linked [Source:HGNC Symbol;Acc:HGNC:18502]	protein_coding	43.32
PyrL5n6	SCZ	ENSG00000092421	SEMA6A	5.05526	0.191236	0.810143	0.419755	0.907418	-6.26648	FALSE	57556	semaphorin 6A [Source:HGNC Symbol;Acc:HGNC:10738]	protein_coding	40.55
PyrL5n6	SCZ	ENSG00000092439	TRPM7	6.15463	-0.245696	-1.72911	0.0868318	0.730203	-5.49655	FALSE	54822	transient receptor potential cation channel subfamily M member 7 [Source:HGNC Symbol;Acc:HGNC:17994]	protein_coding	38.89
PyrL5n6	SCZ	ENSG00000092445	TYRO3	7.12418	-0.182801	-1.48385	0.14095	0.777521	-6.16975	FALSE	7301	TYRO3 protein tyrosine kinase [Source:HGNC Symbol;Acc:HGNC:12446]	protein_coding	53.18
PyrL5n6	SCZ	ENSG00000092470	WDR76	-1.92813	1.19762	1.02373	0.308401	0.873533	-4.85729	FALSE	79968	WD repeat domain 76 [Source:HGNC Symbol;Acc:HGNC:25773]	protein_coding	41.85
PyrL5n6	SCZ	ENSG00000092529	CAPN3	-1.18678	-1.94711	-1.77551	0.0788142	0.720015	-4.11821	FALSE	825	calpain 3 [Source:HGNC Symbol;Acc:HGNC:1480]	protein_coding	46.78
PyrL5n6	SCZ	ENSG00000092531	SNAP23	0.982691	1.29124	1.46931	0.144845	0.77953	-4.52289	FALSE	8773	synaptosome associated protein 23 [Source:HGNC Symbol;Acc:HGNC:11131]	protein_coding	42.25
PyrL5n6	SCZ	ENSG00000092607	TBX15	-0.439828	0.986319	1.20012	0.23289	0.843653	-4.86411	FALSE	6913	T-box transcription factor 15 [Source:HGNC Symbol;Acc:HGNC:11594]	protein_coding	41.12
PyrL5n6	SCZ	ENSG00000092621	PHGDH	1.4348	-0.778498	-1.05417	0.29431	0.867915	-5.06876	FALSE	26227	phosphoglycerate dehydrogenase [Source:HGNC Symbol;Acc:HGNC:8923]	protein_coding	43.78
PyrL5n6	SCZ	ENSG00000092758	COL9A3	2.03367	-1.31865	-1.74634	0.0837795	0.723523	-4.30344	FALSE	1299	collagen type IX alpha 3 chain [Source:HGNC Symbol;Acc:HGNC:2219]	protein_coding	61.84
PyrL5n6	SCZ	ENSG00000092820	EZR	2.41413	-0.0189434	-0.0373867	0.97025	0.998698	-5.68399	FALSE	7430	ezrin [Source:HGNC Symbol;Acc:HGNC:12691]	protein_coding	46.15
PyrL5n6	SCZ	ENSG00000092841	MYL6	4.39596	0.0138178	0.0481671	0.961678	0.997651	-6.33159	FALSE	4637	myosin light chain 6 [Source:HGNC Symbol;Acc:HGNC:7587]	protein_coding	51.25
PyrL5n6	SCZ	ENSG00000092847	AGO1	6.71317	-0.138529	-1.1838	0.239258	0.84653	-6.44312	FALSE	26523	argonaute RISC component 1 [Source:HGNC Symbol;Acc:HGNC:3262]	protein_coding	44.84
PyrL5n6	SCZ	ENSG00000092850	TEKT2	-2.50025	-0.480705	-0.406955	0.684899	0.964477	-5.15449	FALSE	27285	tektin 2 [Source:HGNC Symbol;Acc:HGNC:11725]	protein_coding	58.32
PyrL5n6	SCZ	ENSG00000092853	CLSPN	0.690002	0.0184062	0.0231725	0.981558	0.998698	-5.45418	FALSE	63967	claspin [Source:HGNC Symbol;Acc:HGNC:19715]	protein_coding	42.79
PyrL5n6	SCZ	ENSG00000092871	RFFL	0.587982	0.694753	0.666198	0.506797	0.932515	-5.20899	FALSE	117584	ring finger and FYVE like domain containing E3 ubiquitin protein ligase [Source:HGNC Symbol;Acc:HGNC:24821]	protein_coding	43.34
PyrL5n6	SCZ	ENSG00000092929	UNC13D	-2.02614	0.318905	0.260547	0.79497	0.983594	-5.19782	FALSE	201294	unc-13 homolog D [Source:HGNC Symbol;Acc:HGNC:23147]	protein_coding	59.7
PyrL5n6	SCZ	ENSG00000092931	MFSD11	4.60027	-0.176871	-0.747665	0.456393	0.918556	-6.18414	FALSE	79157	major facilitator superfamily domain containing 11 [Source:HGNC Symbol;Acc:HGNC:25458]	protein_coding	44.16
PyrL5n6	SCZ	ENSG00000092964	DPYSL2	9.47934	0.150205	2.89163	0.00468965	0.451118	-4.21245	FALSE	1808	dihydropyrimidinase like 2 [Source:HGNC Symbol;Acc:HGNC:3014]	protein_coding	44.97
PyrL5n6	SCZ	ENSG00000092969	TGFB2	4.00588	0.221399	0.611874	0.541991	0.939351	-5.99894	FALSE	7042	transforming growth factor beta 2 [Source:HGNC Symbol;Acc:HGNC:11768]	protein_coding	42.03
PyrL5n6	SCZ	ENSG00000092978	GPATCH2	6.58219	-0.165678	-1.12563	0.26298	0.856425	-6.45211	FALSE	55105	G-patch domain containing 2 [Source:HGNC Symbol;Acc:HGNC:25499]	protein_coding	36.36
PyrL5n6	SCZ	ENSG00000093000	NUP50	5.30402	-0.232232	-1.29877	0.196967	0.823795	-5.83917	FALSE	10762	nucleoporin 50 [Source:HGNC Symbol;Acc:HGNC:8065]	protein_coding	43.51
PyrL5n6	SCZ	ENSG00000093009	CDC45	-2.57021	-0.895765	-0.829825	0.408587	0.90572	-4.99852	FALSE	8318	cell division cycle 45 [Source:HGNC Symbol;Acc:HGNC:1739]	protein_coding	48.03
PyrL5n6	SCZ	ENSG00000093010	COMT	4.85386	-0.0949582	-0.422187	0.673782	0.963426	-6.4534	FALSE	1312	catechol-O-methyltransferase [Source:HGNC Symbol;Acc:HGNC:2228]	protein_coding	53.46
PyrL5n6	SCZ	ENSG00000093072	ADA2	0.69052	-0.951569	-1.05825	0.292455	0.867297	-4.95419	FALSE	51816	adenosine deaminase 2 [Source:HGNC Symbol;Acc:HGNC:1839]	protein_coding	48.88
PyrL5n6	SCZ	ENSG00000093100		-1.56463	1.35476	1.20737	0.230096	0.843516	-4.71	FALSE		novel transcript	lncRNA	53.69
PyrL5n6	SCZ	ENSG00000093144	ECHDC1	4.53313	-0.243316	-1.03136	0.304825	0.873028	-5.92825	FALSE	55862	ethylmalonyl-CoA decarboxylase 1 [Source:HGNC Symbol;Acc:HGNC:21489]	protein_coding	36
PyrL5n6	SCZ	ENSG00000093167	LRRFIP2	6.83773	0.0517658	0.470927	0.638704	0.955968	-7.07339	FALSE	9209	LRR binding FLII interacting protein 2 [Source:HGNC Symbol;Acc:HGNC:6703]	protein_coding	38.6
PyrL5n6	SCZ	ENSG00000093183	SEC22C	4.8111	0.0105842	0.0455578	0.963752	0.997651	-6.52172	FALSE	9117	SEC22 homolog C, vesicle trafficking protein [Source:HGNC Symbol;Acc:HGNC:16828]	protein_coding	43.29
PyrL5n6	SCZ	ENSG00000093217	XYLB	5.99264	-0.126726	-0.85978	0.391939	0.903846	-6.55183	FALSE	9942	xylulokinase [Source:HGNC Symbol;Acc:HGNC:12839]	protein_coding	44.83
PyrL5n6	SCZ	ENSG00000094631	HDAC6	5.13386	-0.0101126	-0.0486649	0.961282	0.997651	-6.62358	FALSE	10013	histone deacetylase 6 [Source:HGNC Symbol;Acc:HGNC:14064]	protein_coding	50.55
PyrL5n6	SCZ	ENSG00000094796	KRT31	-2.65024	0.536174	0.445546	0.656875	0.960829	-5.14328	FALSE	3881	keratin 31 [Source:HGNC Symbol;Acc:HGNC:6448]	protein_coding	49.85
PyrL5n6	SCZ	ENSG00000094804	CDC6	1.32776	-0.316769	-0.379606	0.705032	0.968304	-5.399	FALSE	990	cell division cycle 6 [Source:HGNC Symbol;Acc:HGNC:1744]	protein_coding	43.52
PyrL5n6	SCZ	ENSG00000094841	UPRT	4.15502	-0.274554	-0.954459	0.342121	0.888759	-5.90902	FALSE	139596	uracil phosphoribosyltransferase homolog [Source:HGNC Symbol;Acc:HGNC:28334]	protein_coding	39.9
PyrL5n6	SCZ	ENSG00000094880	CDC23	3.0815	0.171927	0.419763	0.675547	0.963456	-5.80914	FALSE	8697	cell division cycle 23 [Source:HGNC Symbol;Acc:HGNC:1724]	protein_coding	41.22
PyrL5n6	SCZ	ENSG00000094914	AAAS	3.25782	0.0980495	0.224809	0.822581	0.985879	-5.94162	FALSE	8086	aladin WD repeat nucleoporin [Source:HGNC Symbol;Acc:HGNC:13666]	protein_coding	49.39
PyrL5n6	SCZ	ENSG00000094916	CBX5	6.18011	0.075607	0.550321	0.58331	0.94599	-6.83605	FALSE	23468	chromobox 5 [Source:HGNC Symbol;Acc:HGNC:1555]	protein_coding	42.96
PyrL5n6	SCZ	ENSG00000094975	SUCO	4.94834	-0.123233	-0.505382	0.614387	0.951653	-6.39176	FALSE	51430	SUN domain containing ossification factor [Source:HGNC Symbol;Acc:HGNC:1240]	protein_coding	36.42
PyrL5n6	SCZ	ENSG00000095002	MSH2	6.37054	0.0343551	0.278199	0.781426	0.980132	-6.9909	FALSE	4436	mutS homolog 2 [Source:HGNC Symbol;Acc:HGNC:7325]	protein_coding	45.38
PyrL5n6	SCZ	ENSG00000095015	MAP3K1	3.0485	0.081102	0.185583	0.853143	0.988104	-5.91004	FALSE	4214	mitogen-activated protein kinase kinase kinase 1 [Source:HGNC Symbol;Acc:HGNC:6848]	protein_coding	38.08
PyrL5n6	SCZ	ENSG00000095059	DHPS	0.688288	1.15364	1.30849	0.193666	0.822252	-4.76097	FALSE	1725	deoxyhypusine synthase [Source:HGNC Symbol;Acc:HGNC:2869]	protein_coding	54.72
PyrL5n6	SCZ	ENSG00000095066	HOOK2	5.00343	0.342071	1.45855	0.147779	0.782311	-5.523	FALSE	29911	hook microtubule tethering protein 2 [Source:HGNC Symbol;Acc:HGNC:19885]	protein_coding	53.64
PyrL5n6	SCZ	ENSG00000095110	NXPE1	0.934813	0.0455456	0.0510253	0.959406	0.997651	-5.45903	FALSE	120400	neurexophilin and PC-esterase domain family member 1 [Source:HGNC Symbol;Acc:HGNC:28527]	protein_coding	37.37
PyrL5n6	SCZ	ENSG00000095139	ARCN1	5.21684	-0.052589	-0.271728	0.786383	0.980966	-6.60937	FALSE	372	archain 1 [Source:HGNC Symbol;Acc:HGNC:649]	protein_coding	42.33
PyrL5n6	SCZ	ENSG00000095203	EPB41L4B	7.42422	-0.175858	-1.65286	0.101453	0.749417	-6.01164	FALSE	54566	erythrocyte membrane protein band 4.1 like 4B [Source:HGNC Symbol;Acc:HGNC:19818]	protein_coding	45.23
PyrL5n6	SCZ	ENSG00000095209	TMEM38B	3.23089	-0.0622164	-0.147406	0.883104	0.990124	-5.92973	FALSE	55151	transmembrane protein 38B [Source:HGNC Symbol;Acc:HGNC:25535]	protein_coding	37.53
PyrL5n6	SCZ	ENSG00000095261	PSMD5	1.94218	0.183066	0.275505	0.783489	0.980368	-5.65659	FALSE	5711	proteasome 26S subunit, non-ATPase 5 [Source:HGNC Symbol;Acc:HGNC:9563]	protein_coding	40.53
PyrL5n6	SCZ	ENSG00000095303	PTGS1	-2.08472	0.641749	0.580329	0.56298	0.94239	-5.13658	FALSE	5742	prostaglandin-endoperoxide synthase 1 [Source:HGNC Symbol;Acc:HGNC:9604]	protein_coding	50.08
PyrL5n6	SCZ	ENSG00000095319	NUP188	5.00529	-0.129095	-0.634334	0.527292	0.938162	-6.37209	FALSE	23511	nucleoporin 188 [Source:HGNC Symbol;Acc:HGNC:17859]	protein_coding	46.07
PyrL5n6	SCZ	ENSG00000095321	CRAT	4.52454	0.0598225	0.226609	0.821184	0.985879	-6.34044	FALSE	1384	carnitine O-acetyltransferase [Source:HGNC Symbol;Acc:HGNC:2342]	protein_coding	58.61
PyrL5n6	SCZ	ENSG00000095370	SH2D3C	4.43654	0.0198538	0.065846	0.94763	0.99712	-6.39077	FALSE	10044	SH2 domain containing 3C [Source:HGNC Symbol;Acc:HGNC:16884]	protein_coding	53.99
PyrL5n6	SCZ	ENSG00000095380	NANS	2.89694	0.488634	0.936331	0.351327	0.891676	-5.4667	FALSE	54187	N-acetylneuraminate synthase [Source:HGNC Symbol;Acc:HGNC:19237]	protein_coding	46.23
PyrL5n6	SCZ	ENSG00000095383	TBC1D2	3.12158	-0.148119	-0.357072	0.72178	0.96952	-5.81812	FALSE	55357	TBC1 domain family member 2 [Source:HGNC Symbol;Acc:HGNC:18026]	protein_coding	48.96
PyrL5n6	SCZ	ENSG00000095397	WHRN	5.31972	0.413611	1.68043	0.0959509	0.744572	-5.31466	FALSE	25861	whirlin [Source:HGNC Symbol;Acc:HGNC:16361]	protein_coding	48.36
PyrL5n6	SCZ	ENSG00000095464	PDE6C	2.52319	-0.399767	-0.737814	0.462331	0.919156	-5.5161	FALSE	5146	phosphodiesterase 6C [Source:HGNC Symbol;Acc:HGNC:8787]	protein_coding	41.18
PyrL5n6	SCZ	ENSG00000095485	CWF19L1	4.14113	-0.322788	-1.1041	0.272161	0.860022	-5.68872	FALSE	55280	CWF19 like cell cycle control factor 1 [Source:HGNC Symbol;Acc:HGNC:25613]	protein_coding	42.57
PyrL5n6	SCZ	ENSG00000095539	SEMA4G	0.677195	0.335812	0.413178	0.680349	0.963456	-5.37034	FALSE	57715	semaphorin 4G [Source:HGNC Symbol;Acc:HGNC:10735]	protein_coding	52.9
PyrL5n6	SCZ	ENSG00000095564	BTAF1	5.94859	-0.105268	-0.637104	0.525493	0.938148	-6.73052	FALSE	9044	B-TFIID TATA-box binding protein associated factor 1 [Source:HGNC Symbol;Acc:HGNC:17307]	protein_coding	37.3
PyrL5n6	SCZ	ENSG00000095574	IKZF5	4.10763	-0.196321	-0.703864	0.483131	0.926268	-5.95699	FALSE	64376	IKAROS family zinc finger 5 [Source:HGNC Symbol;Acc:HGNC:14283]	protein_coding	38.31
PyrL5n6	SCZ	ENSG00000095585	BLNK	0.514088	-0.250695	-0.345121	0.730718	0.97064	-5.47792	FALSE	29760	B cell linker [Source:HGNC Symbol;Acc:HGNC:14211]	protein_coding	42.63
PyrL5n6	SCZ	ENSG00000095587	TLL2	1.72125	0.240222	0.39068	0.696853	0.967263	-5.63925	FALSE	7093	tolloid like 2 [Source:HGNC Symbol;Acc:HGNC:11844]	protein_coding	46.43
PyrL5n6	SCZ	ENSG00000095627	TDRD1	-2.20049	2.73153	2.75375	0.00698335	0.482589	-2.54543	FALSE	56165	tudor domain containing 1 [Source:HGNC Symbol;Acc:HGNC:11712]	protein_coding	39.01
PyrL5n6	SCZ	ENSG00000095637	SORBS1	9.40088	-0.164851	-2.14102	0.0356641	0.624333	-5.96572	FALSE	10580	sorbin and SH3 domain containing 1 [Source:HGNC Symbol;Acc:HGNC:14565]	protein_coding	44.47
PyrL5n6	SCZ	ENSG00000095713	CRTAC1	5.96429	-0.0679349	-0.365384	0.715586	0.969363	-6.84842	FALSE	55118	cartilage acidic protein 1 [Source:HGNC Symbol;Acc:HGNC:14882]	protein_coding	48.15
PyrL5n6	SCZ	ENSG00000095739	BAMBI	-2.33108	-2.70995	-2.38213	0.0190771	0.563235	-3.24431	FALSE	25805	BMP and activin membrane bound inhibitor [Source:HGNC Symbol;Acc:HGNC:30251]	protein_coding	46.04
PyrL5n6	SCZ	ENSG00000095752	IL11	-4.01114	1.59603	1.46721	0.145415	0.780449	-4.45004	FALSE	3589	interleukin 11 [Source:HGNC Symbol;Acc:HGNC:5966]	protein_coding	60.84
PyrL5n6	SCZ	ENSG00000095777	MYO3A	2.36394	-0.440934	-0.872402	0.38505	0.901215	-5.5325	FALSE	53904	myosin IIIA [Source:HGNC Symbol;Acc:HGNC:7601]	protein_coding	37.6
PyrL5n6	SCZ	ENSG00000095787	WAC	6.83804	-0.0375009	-0.324801	0.746	0.97401	-7.15259	FALSE	51322	WW domain containing adaptor with coiled-coil [Source:HGNC Symbol;Acc:HGNC:17327]	protein_coding	37.79
PyrL5n6	SCZ	ENSG00000095794	CREM	4.87311	-0.237957	-1.13425	0.259364	0.854658	-5.88771	FALSE	1390	cAMP responsive element modulator [Source:HGNC Symbol;Acc:HGNC:2352]	protein_coding	39.22
PyrL5n6	SCZ	ENSG00000095906	NUBP2	1.04422	0.161881	0.18858	0.850799	0.987765	-5.50393	FALSE	10101	NUBP iron-sulfur cluster assembly factor 2, cytosolic [Source:HGNC Symbol;Acc:HGNC:8042]	protein_coding	62.16
PyrL5n6	SCZ	ENSG00000095932	SMIM24	-2.80987	0.970796	0.82173	0.413158	0.906506	-4.96936	FALSE	284422	small integral membrane protein 24 [Source:HGNC Symbol;Acc:HGNC:37244]	protein_coding	55.15
PyrL5n6	SCZ	ENSG00000095951	HIVEP1	7.18933	-0.0421714	-0.384069	0.701732	0.967915	-7.23577	FALSE	3096	HIVEP zinc finger 1 [Source:HGNC Symbol;Acc:HGNC:4920]	protein_coding	39.37
PyrL5n6	SCZ	ENSG00000096060	FKBP5	4.57654	0.291305	1.00063	0.319387	0.878989	-5.93216	FALSE	2289	FKBP prolyl isomerase 5 [Source:HGNC Symbol;Acc:HGNC:3721]	protein_coding	41.97
PyrL5n6	SCZ	ENSG00000096063	SRPK1	6.13974	-0.171639	-1.15618	0.250326	0.849511	-6.29313	FALSE	6732	SRSF protein kinase 1 [Source:HGNC Symbol;Acc:HGNC:11305]	protein_coding	40.48
PyrL5n6	SCZ	ENSG00000096070	BRPF3	6.66791	0.0861864	0.712307	0.47791	0.923502	-6.87056	FALSE	27154	bromodomain and PHD finger containing 3 [Source:HGNC Symbol;Acc:HGNC:14256]	protein_coding	47.04
PyrL5n6	SCZ	ENSG00000096080	MRPS18A	3.11489	-0.517031	-1.04182	0.299972	0.870805	-5.38393	FALSE	55168	mitochondrial ribosomal protein S18A [Source:HGNC Symbol;Acc:HGNC:14515]	protein_coding	49.08
PyrL5n6	SCZ	ENSG00000096092	TMEM14A	4.32698	-0.313996	-1.10297	0.272649	0.860022	-5.76201	FALSE	28978	transmembrane protein 14A [Source:HGNC Symbol;Acc:HGNC:21076]	protein_coding	41.72
PyrL5n6	SCZ	ENSG00000096093	EFHC1	4.47513	-0.362037	-1.33695	0.18423	0.80996	-5.56675	FALSE	114327	EF-hand domain containing 1 [Source:HGNC Symbol;Acc:HGNC:16406]	protein_coding	41.58
PyrL5n6	SCZ	ENSG00000096384	HSP90AB1	9.15037	0.289855	2.89566	0.00503857	0.454206	-4.09112	FALSE	3326	heat shock protein 90 alpha family class B member 1 [Source:HGNC Symbol;Acc:HGNC:5258]	protein_coding	49.1
PyrL5n6	SCZ	ENSG00000096395	MLN	-3.42293	-1.00643	-0.865624	0.38874	0.902638	-4.94306	FALSE	4295	motilin [Source:HGNC Symbol;Acc:HGNC:7141]	protein_coding	54.75
PyrL5n6	SCZ	ENSG00000096401	CDC5L	4.78316	0.118326	0.540374	0.590124	0.946848	-6.35023	FALSE	988	cell division cycle 5 like [Source:HGNC Symbol;Acc:HGNC:1743]	protein_coding	38.46
PyrL5n6	SCZ	ENSG00000096433	ITPR3	4.10101	-0.0720159	-0.233065	0.81618	0.985879	-6.19672	FALSE	3710	inositol 1,4,5-trisphosphate receptor type 3 [Source:HGNC Symbol;Acc:HGNC:6182]	protein_coding	55.13
PyrL5n6	SCZ	ENSG00000096654	ZNF184	3.87245	-0.0617896	-0.188697	0.850707	0.987765	-6.18276	FALSE	7738	zinc finger protein 184 [Source:HGNC Symbol;Acc:HGNC:12975]	protein_coding	38.79
PyrL5n6	SCZ	ENSG00000096696	DSP	-2.3575	0.111623	0.0965196	0.923298	0.992883	-5.24653	FALSE	1832	desmoplakin [Source:HGNC Symbol;Acc:HGNC:3052]	protein_coding	42.3
PyrL5n6	SCZ	ENSG00000096717	SIRT1	3.68309	-0.490162	-1.47283	0.143895	0.779236	-5.08731	FALSE	23411	sirtuin 1 [Source:HGNC Symbol;Acc:HGNC:14929]	protein_coding	40.88
PyrL5n6	SCZ	ENSG00000096746	HNRNPH3	4.8913	0.222288	1.11988	0.265411	0.857614	-5.90963	FALSE	3189	heterogeneous nuclear ribonucleoprotein H3 [Source:HGNC Symbol;Acc:HGNC:5043]	protein_coding	39.82
PyrL5n6	SCZ	ENSG00000096872	IFT74	3.7736	0.0647689	0.227812	0.820251	0.985879	-6.1231	FALSE	80173	intraflagellar transport 74 [Source:HGNC Symbol;Acc:HGNC:21424]	protein_coding	37.42
PyrL5n6	SCZ	ENSG00000096968	JAK2	6.27121	-0.342666	-2.5032	0.013904	0.546567	-3.94398	FALSE	3717	Janus kinase 2 [Source:HGNC Symbol;Acc:HGNC:6192]	protein_coding	37.57
PyrL5n6	SCZ	ENSG00000096996	IL12RB1	-0.51392	-1.00009	-0.958688	0.339996	0.888759	-4.9198	FALSE	3594	interleukin 12 receptor subunit beta 1 [Source:HGNC Symbol;Acc:HGNC:5971]	protein_coding	51.1
PyrL5n6	SCZ	ENSG00000097007	ABL1	6.63343	-0.0490152	-0.384264	0.701588	0.967915	-7.03796	FALSE	25	ABL proto-oncogene 1, non-receptor tyrosine kinase [Source:HGNC Symbol;Acc:HGNC:76]	protein_coding	44.57
PyrL5n6	SCZ	ENSG00000097021	ACOT7	7.23233	0.0804459	0.689355	0.492174	0.928693	-7.0987	FALSE	11332	acyl-CoA thioesterase 7 [Source:HGNC Symbol;Acc:HGNC:24157]	protein_coding	53.97
PyrL5n6	SCZ	ENSG00000097033	SH3GLB1	4.94635	-0.184886	-0.834723	0.405836	0.90572	-6.20957	FALSE	51100	SH3 domain containing GRB2 like, endophilin B1 [Source:HGNC Symbol;Acc:HGNC:10833]	protein_coding	36.11
PyrL5n6	SCZ	ENSG00000097046	CDC7	3.09427	0.736055	1.55258	0.123639	0.764209	-4.79986	FALSE	8317	cell division cycle 7 [Source:HGNC Symbol;Acc:HGNC:1745]	protein_coding	36.66
PyrL5n6	SCZ	ENSG00000097096	SYDE2	2.3275	-0.392576	-0.693662	0.48948	0.928244	-5.563	FALSE	84144	synapse defective Rho GTPase homolog 2 [Source:HGNC Symbol;Acc:HGNC:25841]	protein_coding	36.93
PyrL5n6	SCZ	ENSG00000099139	PCSK5	7.57712	-0.274525	-1.45188	0.150979	0.783624	-6.39445	FALSE	5125	proprotein convertase subtilisin/kexin type 5 [Source:HGNC Symbol;Acc:HGNC:8747]	protein_coding	40.15
PyrL5n6	SCZ	ENSG00000099194	SCD	5.68687	-0.254687	-1.24102	0.217461	0.834743	-6.08705	FALSE	6319	stearoyl-CoA desaturase [Source:HGNC Symbol;Acc:HGNC:10571]	protein_coding	46.86
PyrL5n6	SCZ	ENSG00000099203	TMED1	-3.29443	-3.00274	-2.65007	0.00933727	0.520007	-2.80275	FALSE	11018	transmembrane p24 trafficking protein 1 [Source:HGNC Symbol;Acc:HGNC:17291]	protein_coding	56.75
PyrL5n6	SCZ	ENSG00000099204	ABLIM1	7.9803	-0.078488	-0.816308	0.416237	0.907266	-7.23882	FALSE	3983	actin binding LIM protein 1 [Source:HGNC Symbol;Acc:HGNC:78]	protein_coding	42.03
PyrL5n6	SCZ	ENSG00000099219	ERMP1	4.21738	0.0770786	0.272855	0.78552	0.980947	-6.28376	FALSE	79956	endoplasmic reticulum metallopeptidase 1 [Source:HGNC Symbol;Acc:HGNC:23703]	protein_coding	40.53
PyrL5n6	SCZ	ENSG00000099246	RAB18	5.21108	0.320494	1.78269	0.0776291	0.720015	-5.1059	FALSE	22931	RAB18, member RAS oncogene family [Source:HGNC Symbol;Acc:HGNC:14244]	protein_coding	36.68
PyrL5n6	SCZ	ENSG00000099250	NRP1	6.54832	0.0690419	0.444677	0.657501	0.960829	-6.99451	FALSE	8829	neuropilin 1 [Source:HGNC Symbol;Acc:HGNC:8004]	protein_coding	41.34
PyrL5n6	SCZ	ENSG00000099251	HSD17B7P2	1.24041	0.371965	0.475994	0.635103	0.955303	-5.36566	FALSE		hydroxysteroid 17-beta dehydrogenase 7 pseudogene 2 [Source:HGNC Symbol;Acc:HGNC:28120]	transcribed_unprocessed_pseudogene	39.11
PyrL5n6	SCZ	ENSG00000099256	PRTFDC1	4.86999	-0.529512	-2.345	0.020975	0.577644	-3.84304	FALSE	56952	phosphoribosyl transferase domain containing 1 [Source:HGNC Symbol;Acc:HGNC:23333]	protein_coding	41.87
PyrL5n6	SCZ	ENSG00000099260	PALMD	2.22622	-0.791555	-1.10576	0.271447	0.859661	-5.09894	FALSE	54873	palmdelphin [Source:HGNC Symbol;Acc:HGNC:15846]	protein_coding	37.49
PyrL5n6	SCZ	ENSG00000099282	TSPAN15	1.85462	-0.46754	-0.713836	0.476968	0.923502	-5.52327	FALSE	23555	tetraspanin 15 [Source:HGNC Symbol;Acc:HGNC:23298]	protein_coding	51.45
PyrL5n6	SCZ	ENSG00000099284	MACROH2A2	4.29995	0.175884	0.634224	0.527363	0.938162	-6.11055	FALSE	55506	macroH2A.2 histone [Source:HGNC Symbol;Acc:HGNC:14453]	protein_coding	45.85
PyrL5n6	SCZ	ENSG00000099290	WASHC2A	5.7716	-0.379125	-2.39858	0.0182864	0.562357	-4.04573	FALSE	387680	WASH complex subunit 2A [Source:HGNC Symbol;Acc:HGNC:23416]	protein_coding	42.59
PyrL5n6	SCZ	ENSG00000099308	MAST3	8.8566	-0.00443305	-0.0621886	0.950535	0.997309	-7.96515	FALSE	23031	microtubule associated serine/threonine kinase 3 [Source:HGNC Symbol;Acc:HGNC:19036]	protein_coding	54.88
PyrL5n6	SCZ	ENSG00000099326	MZF1	4.93775	-0.17073	-0.765244	0.445904	0.913503	-6.19624	FALSE	7593	myeloid zinc finger 1 [Source:HGNC Symbol;Acc:HGNC:13108]	protein_coding	55.33
PyrL5n6	SCZ	ENSG00000099330	OCEL1	-0.344071	-0.20937	-0.196533	0.844586	0.987297	-5.29736	FALSE	79629	occludin/ELL domain containing 1 [Source:HGNC Symbol;Acc:HGNC:26221]	protein_coding	58.66
PyrL5n6	SCZ	ENSG00000099331	MYO9B	6.47404	-0.270229	-1.8929	0.0612226	0.687801	-5.3	FALSE	4650	myosin IXB [Source:HGNC Symbol;Acc:HGNC:7609]	protein_coding	52.36
PyrL5n6	SCZ	ENSG00000099337	KCNK6	-1.42263	-0.502325	-0.420482	0.675023	0.963456	-5.16772	FALSE	9424	potassium two pore domain channel subfamily K member 6 [Source:HGNC Symbol;Acc:HGNC:6281]	protein_coding	52.87
PyrL5n6	SCZ	ENSG00000099338	CATSPERG	3.61864	-0.240278	-0.706534	0.481476	0.925695	-5.87445	FALSE	57828	cation channel sperm associated auxiliary subunit gamma [Source:HGNC Symbol;Acc:HGNC:25243]	protein_coding	53.1
PyrL5n6	SCZ	ENSG00000099341	PSMD8	4.56214	0.383581	1.24311	0.216695	0.834725	-5.69829	FALSE	5714	proteasome 26S subunit, non-ATPase 8 [Source:HGNC Symbol;Acc:HGNC:9566]	protein_coding	53.59
PyrL5n6	SCZ	ENSG00000099364	FBXL19	5.81246	0.145599	0.842624	0.401422	0.905617	-6.49644	FALSE	54620	F-box and leucine rich repeat protein 19 [Source:HGNC Symbol;Acc:HGNC:25300]	protein_coding	55.33
PyrL5n6	SCZ	ENSG00000099365	STX1B	7.7981	0.108436	1.07442	0.285182	0.864711	-6.94426	FALSE	112755	syntaxin 1B [Source:HGNC Symbol;Acc:HGNC:18539]	protein_coding	55.21
PyrL5n6	SCZ	ENSG00000099381	SETD1A	5.2883	0.311847	1.71184	0.0899823	0.735848	-5.21181	FALSE	9739	SET domain containing 1A, histone lysine methyltransferase [Source:HGNC Symbol;Acc:HGNC:29010]	protein_coding	55.65
PyrL5n6	SCZ	ENSG00000099385	BCL7C	3.82174	-0.0618141	-0.191595	0.848443	0.987648	-6.12995	FALSE	9274	BAF chromatin remodeling complex subunit BCL7C [Source:HGNC Symbol;Acc:HGNC:1006]	protein_coding	48.75
PyrL5n6	SCZ	ENSG00000099617	EFNA2	-3.7683	-1.02319	-0.926232	0.356525	0.892044	-4.90305	FALSE	1943	ephrin A2 [Source:HGNC Symbol;Acc:HGNC:3222]	protein_coding	63.78
PyrL5n6	SCZ	ENSG00000099622	CIRBP	6.60931	-0.184544	-1.41212	0.160975	0.792282	-6.1154	FALSE	1153	cold inducible RNA binding protein [Source:HGNC Symbol;Acc:HGNC:1982]	protein_coding	62.55
PyrL5n6	SCZ	ENSG00000099624	ATP5F1D	4.55456	0.383402	1.3794	0.170805	0.798432	-5.48655	FALSE	513	ATP synthase F1 subunit delta [Source:HGNC Symbol;Acc:HGNC:837]	protein_coding	62.95
PyrL5n6	SCZ	ENSG00000099625	CBARP	4.53238	-0.39612	-0.908642	0.366244	0.897075	-5.93764	FALSE	255057	CACN subunit beta associated regulatory protein [Source:HGNC Symbol;Acc:HGNC:28617]	protein_coding	70.01
PyrL5n6	SCZ	ENSG00000099715	PCDH11Y	4.28357	-0.449987	-0.793026	0.429614	0.908806	-5.55337	FALSE	83259	protocadherin 11 Y-linked [Source:HGNC Symbol;Acc:HGNC:15813]	protein_coding	35.66
PyrL5n6	SCZ	ENSG00000099725	PRKY	0.32952	-0.459753	-0.851725	0.396374	0.905603	-5.2058	FALSE	5616	protein kinase Y-linked (pseudogene) [Source:HGNC Symbol;Acc:HGNC:9444]	transcribed_unitary_pseudogene	44.3
PyrL5n6	SCZ	ENSG00000099783	HNRNPM	6.07362	0.0795504	0.529048	0.597929	0.947822	-6.81025	FALSE	4670	heterogeneous nuclear ribonucleoprotein M [Source:HGNC Symbol;Acc:HGNC:5046]	protein_coding	46.68
PyrL5n6	SCZ	ENSG00000099785	MARCHF2	2.80523	0.0973939	0.1806	0.857042	0.988104	-5.83186	FALSE	51257	membrane associated ring-CH-type finger 2 [Source:HGNC Symbol;Acc:HGNC:28038]	protein_coding	51.12
PyrL5n6	SCZ	ENSG00000099795	NDUFB7	3.04422	0.228572	0.441346	0.659902	0.960829	-5.81807	FALSE	4713	NADH:ubiquinone oxidoreductase subunit B7 [Source:HGNC Symbol;Acc:HGNC:7702]	protein_coding	57.47
PyrL5n6	SCZ	ENSG00000099797	TECR	4.63248	-0.323517	-1.28448	0.2019	0.826231	-5.66249	FALSE	9524	trans-2,3-enoyl-CoA reductase [Source:HGNC Symbol;Acc:HGNC:4551]	protein_coding	53.54
PyrL5n6	SCZ	ENSG00000099800	TIMM13	1.3103	0.243934	0.344873	0.730904	0.970667	-5.55321	FALSE	26517	translocase of inner mitochondrial membrane 13 [Source:HGNC Symbol;Acc:HGNC:11816]	protein_coding	63.97
PyrL5n6	SCZ	ENSG00000099804	CDC34	5.41752	-0.0948347	-0.430618	0.66766	0.962726	-6.60572	FALSE	997	cell division cycle 34, ubiqiutin conjugating enzyme [Source:HGNC Symbol;Acc:HGNC:1734]	protein_coding	64.64
PyrL5n6	SCZ	ENSG00000099810	MTAP	-0.0319105	-0.470227	-0.448341	0.654864	0.96057	-5.24844	FALSE	4507	methylthioadenosine phosphorylase [Source:HGNC Symbol;Acc:HGNC:7413]	protein_coding	40.07
PyrL5n6	SCZ	ENSG00000099812	MISP	-3.87845	0.467762	0.425872	0.671103	0.963147	-5.14339	FALSE	126353	mitotic spindle positioning [Source:HGNC Symbol;Acc:HGNC:27000]	protein_coding	56.63
PyrL5n6	SCZ	ENSG00000099814	CEP170B	7.70534	0.147536	1.37212	0.173052	0.801858	-6.53391	FALSE	283638	centrosomal protein 170B [Source:HGNC Symbol;Acc:HGNC:20362]	protein_coding	64.32
PyrL5n6	SCZ	ENSG00000099817	POLR2E	4.57189	0.112525	0.442132	0.659336	0.960829	-6.35193	FALSE	5434	RNA polymerase II, I and III subunit E [Source:HGNC Symbol;Acc:HGNC:9192]	protein_coding	61.47
PyrL5n6	SCZ	ENSG00000099821	POLRMT	5.0991	-0.0658495	-0.297621	0.766601	0.977649	-6.56705	FALSE	5442	RNA polymerase mitochondrial [Source:HGNC Symbol;Acc:HGNC:9200]	protein_coding	61.1
PyrL5n6	SCZ	ENSG00000099822	HCN2	5.55163	0.126481	0.674639	0.50144	0.931168	-6.53997	FALSE	610	hyperpolarization activated cyclic nucleotide gated potassium and sodium channel 2 [Source:HGNC Symbol;Acc:HGNC:4846]	protein_coding	63.15
PyrL5n6	SCZ	ENSG00000099834	CDHR5	1.70393	-2.39986	-2.98747	0.00352798	0.416212	-1.93145	FALSE	53841	cadherin related family member 5 [Source:HGNC Symbol;Acc:HGNC:7521]	protein_coding	63.08
PyrL5n6	SCZ	ENSG00000099840	IZUMO4	-2.61826	-0.481302	-0.393339	0.694895	0.966829	-5.15743	FALSE	113177	IZUMO family member 4 [Source:HGNC Symbol;Acc:HGNC:26950]	protein_coding	66.13
PyrL5n6	SCZ	ENSG00000099849	RASSF7	-1.71207	-0.695947	-0.572815	0.568038	0.94408	-5.1176	FALSE	8045	Ras association domain family member 7 [Source:HGNC Symbol;Acc:HGNC:1166]	protein_coding	69.11
PyrL5n6	SCZ	ENSG00000099860	GADD45B	-0.675554	1.27346	1.07127	0.28659	0.864964	-4.83479	FALSE	4616	growth arrest and DNA damage inducible beta [Source:HGNC Symbol;Acc:HGNC:4096]	protein_coding	60.24
PyrL5n6	SCZ	ENSG00000099864	PALM	6.86818	-0.0723862	-0.551971	0.582183	0.945282	-7.02866	FALSE	5064	paralemmin [Source:HGNC Symbol;Acc:HGNC:8594]	protein_coding	59.66
PyrL5n6	SCZ	ENSG00000099866	MADCAM1	-2.51022	0.400893	0.345869	0.730158	0.97064	-5.17401	FALSE	8174	mucosal vascular addressin cell adhesion molecule 1 [Source:HGNC Symbol;Acc:HGNC:6765]	protein_coding	60.88
PyrL5n6	SCZ	ENSG00000099875	MKNK2	3.25516	1.35901	2.8879	0.00474135	0.451118	-2.2108	FALSE	2872	MAPK interacting serine/threonine kinase 2 [Source:HGNC Symbol;Acc:HGNC:7111]	protein_coding	64.23
PyrL5n6	SCZ	ENSG00000099889	ARVCF	4.72701	0.406266	1.36808	0.17431	0.803507	-5.56641	FALSE	421	ARVCF delta catenin family member [Source:HGNC Symbol;Acc:HGNC:728]	protein_coding	58.04
PyrL5n6	SCZ	ENSG00000099899	TRMT2A	3.3376	-0.336457	-0.662009	0.509467	0.933528	-5.78639	FALSE	27037	tRNA methyltransferase 2 homolog A [Source:HGNC Symbol;Acc:HGNC:24974]	protein_coding	63.28
PyrL5n6	SCZ	ENSG00000099901	RANBP1	3.70486	0.472694	1.06364	0.290019	0.865775	-5.53687	FALSE	5902	RAN binding protein 1 [Source:HGNC Symbol;Acc:HGNC:9847]	protein_coding	57.68
PyrL5n6	SCZ	ENSG00000099904	ZDHHC8	5.7149	-0.258699	-1.48378	0.140968	0.777521	-5.71532	FALSE	29801	zinc finger DHHC-type palmitoyltransferase 8 [Source:HGNC Symbol;Acc:HGNC:18474]	protein_coding	63.57
PyrL5n6	SCZ	ENSG00000099910	KLHL22	5.77848	-0.0584292	-0.344987	0.730819	0.97064	-6.77776	FALSE	84861	kelch like family member 22 [Source:HGNC Symbol;Acc:HGNC:25888]	protein_coding	49.08
PyrL5n6	SCZ	ENSG00000099917	MED15	7.1648	0.114972	1.08343	0.281187	0.862897	-6.69986	FALSE	51586	mediator complex subunit 15 [Source:HGNC Symbol;Acc:HGNC:14248]	protein_coding	50.5
PyrL5n6	SCZ	ENSG00000099937	SERPIND1	1.32465	-0.937694	-1.1684	0.245385	0.848676	-4.88483	FALSE	3053	serpin family D member 1 [Source:HGNC Symbol;Acc:HGNC:4838]	protein_coding	46.49
PyrL5n6	SCZ	ENSG00000099940	SNAP29	4.89618	-0.0505028	-0.254099	0.799933	0.984784	-6.52381	FALSE	9342	synaptosome associated protein 29 [Source:HGNC Symbol;Acc:HGNC:11133]	protein_coding	48.84
PyrL5n6	SCZ	ENSG00000099942	CRKL	5.8146	0.0685174	0.399423	0.690422	0.965649	-6.76989	FALSE	1399	CRK like proto-oncogene, adaptor protein [Source:HGNC Symbol;Acc:HGNC:2363]	protein_coding	45.77
PyrL5n6	SCZ	ENSG00000099949	LZTR1	3.93494	-0.065042	-0.187339	0.851769	0.988102	-6.18375	FALSE	8216	leucine zipper like transcription regulator 1 [Source:HGNC Symbol;Acc:HGNC:6742]	protein_coding	58.23
PyrL5n6	SCZ	ENSG00000099953	MMP11	-3.64711	2.46319	2.21867	0.0287383	0.606757	-3.50488	FALSE	4320	matrix metallopeptidase 11 [Source:HGNC Symbol;Acc:HGNC:7157]	protein_coding	57.83
PyrL5n6	SCZ	ENSG00000099954	CECR2	3.25298	-0.31269	-0.826768	0.41031	0.90572	-5.74389	FALSE	27443	CECR2 histone acetyl-lysine reader [Source:HGNC Symbol;Acc:HGNC:1840]	protein_coding	44.03
PyrL5n6	SCZ	ENSG00000099956	SMARCB1	5.54094	-0.515934	-2.41198	0.0176638	0.562357	-3.88998	FALSE	6598	SWI/SNF related, matrix associated, actin dependent regulator of chromatin, subfamily b, member 1 [Source:HGNC Symbol;Acc:HGNC:11103]	protein_coding	51.42
PyrL5n6	SCZ	ENSG00000099957	P2RX6	3.88406	0.0594326	0.166372	0.868196	0.988826	-6.17001	FALSE	9127	purinergic receptor P2X 6 [Source:HGNC Symbol;Acc:HGNC:8538]	protein_coding	56.14
PyrL5n6	SCZ	ENSG00000099960	SLC7A4	1.24352	-1.9428	-1.82316	0.0715139	0.710296	-4.09949	FALSE	6545	solute carrier family 7 member 4 [Source:HGNC Symbol;Acc:HGNC:11062]	protein_coding	62.43
PyrL5n6	SCZ	ENSG00000099968	BCL2L13	5.94205	-0.129366	-0.850066	0.397291	0.905603	-6.52838	FALSE	23786	BCL2 like 13 [Source:HGNC Symbol;Acc:HGNC:17164]	protein_coding	42.8
PyrL5n6	SCZ	ENSG00000099974	DDTL	-0.469588	-0.580654	-0.528887	0.59804	0.947822	-5.15083	FALSE	100037417	D-dopachrome tautomerase like [Source:HGNC Symbol;Acc:HGNC:33446]	protein_coding	51.49
PyrL5n6	SCZ	ENSG00000099991	CABIN1	8.02989	-0.0485311	-0.57068	0.569479	0.94439	-7.43228	FALSE	23523	calcineurin binding protein 1 [Source:HGNC Symbol;Acc:HGNC:24187]	protein_coding	50.24
PyrL5n6	SCZ	ENSG00000099992	TBC1D10A	3.47786	-0.256601	-0.597584	0.55145	0.9405	-5.82057	FALSE	83874	TBC1 domain family member 10A [Source:HGNC Symbol;Acc:HGNC:23609]	protein_coding	52.41
PyrL5n6	SCZ	ENSG00000099994	SUSD2	-3.22874	-0.687598	-0.578775	0.564025	0.942687	-5.08873	FALSE	56241	sushi domain containing 2 [Source:HGNC Symbol;Acc:HGNC:30667]	protein_coding	64.06
PyrL5n6	SCZ	ENSG00000099995	SF3A1	5.67816	0.228298	1.29701	0.197572	0.823795	-5.99682	FALSE	10291	splicing factor 3a subunit 1 [Source:HGNC Symbol;Acc:HGNC:10765]	protein_coding	49.02
PyrL5n6	SCZ	ENSG00000099998	GGT5	-3.08025	-1.16893	-1.061	0.291212	0.866482	-4.81146	FALSE	2687	gamma-glutamyltransferase 5 [Source:HGNC Symbol;Acc:HGNC:4260]	protein_coding	52.05
PyrL5n6	SCZ	ENSG00000099999	RNF215	4.28585	-0.399115	-1.16105	0.248347	0.849437	-5.64915	FALSE	200312	ring finger protein 215 [Source:HGNC Symbol;Acc:HGNC:33434]	protein_coding	53.32
PyrL5n6	SCZ	ENSG00000100003	SEC14L2	3.1431	0.42352	0.950556	0.34409	0.889091	-5.53124	FALSE	23541	SEC14 like lipid binding 2 [Source:HGNC Symbol;Acc:HGNC:10699]	protein_coding	50.37
PyrL5n6	SCZ	ENSG00000100012	SEC14L3	-3.37589	0.51757	0.523009	0.602109	0.94876	-5.13409	FALSE	266629	SEC14 like lipid binding 3 [Source:HGNC Symbol;Acc:HGNC:18655]	protein_coding	48.07
PyrL5n6	SCZ	ENSG00000100014	SPECC1L	3.28601	0.433583	1.03926	0.301157	0.871573	-5.48068	FALSE	23384	sperm antigen with calponin homology and coiled-coil domains 1 like [Source:HGNC Symbol;Acc:HGNC:29022]	protein_coding	42.29
PyrL5n6	SCZ	ENSG00000100023	PPIL2	5.34359	-0.0147641	-0.0760054	0.939565	0.995712	-6.68882	FALSE	23759	peptidylprolyl isomerase like 2 [Source:HGNC Symbol;Acc:HGNC:9261]	protein_coding	54.06
PyrL5n6	SCZ	ENSG00000100024	UPB1	-2.91482	-0.204555	-0.181931	0.856	0.988104	-5.20652	FALSE	51733	beta-ureidopropionase 1 [Source:HGNC Symbol;Acc:HGNC:16297]	protein_coding	49.88
PyrL5n6	SCZ	ENSG00000100027	YPEL1	5.43259	0.0893536	0.480954	0.631585	0.954618	-6.59351	FALSE	29799	yippee like 1 [Source:HGNC Symbol;Acc:HGNC:12845]	protein_coding	49.27
PyrL5n6	SCZ	ENSG00000100028	SNRPD3	2.90349	-0.262348	-0.563978	0.574014	0.945282	-5.6634	FALSE	6634	small nuclear ribonucleoprotein D3 polypeptide [Source:HGNC Symbol;Acc:HGNC:11160]	protein_coding	45.46
PyrL5n6	SCZ	ENSG00000100029	PES1	4.51245	-0.280592	-1.1468	0.254165	0.852328	-5.78941	FALSE	23481	pescadillo ribosomal biogenesis factor 1 [Source:HGNC Symbol;Acc:HGNC:8848]	protein_coding	50.48
PyrL5n6	SCZ	ENSG00000100030	MAPK1	8.0744	-0.0505464	-0.739157	0.461519	0.919156	-7.3553	FALSE	5594	mitogen-activated protein kinase 1 [Source:HGNC Symbol;Acc:HGNC:6871]	protein_coding	43.44
PyrL5n6	SCZ	ENSG00000100034	PPM1F	5.1515	0.0332476	0.175737	0.860851	0.988604	-6.60001	FALSE	9647	protein phosphatase, Mg2+/Mn2+ dependent 1F [Source:HGNC Symbol;Acc:HGNC:19388]	protein_coding	55.32
PyrL5n6	SCZ	ENSG00000100036	SLC35E4	3.59103	-0.46937	-1.31989	0.189844	0.818445	-5.18896	FALSE	339665	solute carrier family 35 member E4 [Source:HGNC Symbol;Acc:HGNC:17058]	protein_coding	50.88
PyrL5n6	SCZ	ENSG00000100038	TOP3B	2.08584	-0.714918	-1.16703	0.245933	0.848676	-5.16365	FALSE	8940	DNA topoisomerase III beta [Source:HGNC Symbol;Acc:HGNC:11993]	protein_coding	54.98
PyrL5n6	SCZ	ENSG00000100053	CRYBB3	1.45529	0.840291	1.12794	0.262007	0.855587	-4.97033	FALSE	1417	crystallin beta B3 [Source:HGNC Symbol;Acc:HGNC:2400]	protein_coding	52.09
PyrL5n6	SCZ	ENSG00000100055	CYTH4	4.82722	-0.322857	-1.19553	0.234667	0.843653	-5.8275	FALSE	27128	cytohesin 4 [Source:HGNC Symbol;Acc:HGNC:9505]	protein_coding	55.44
PyrL5n6	SCZ	ENSG00000100056	ESS2	3.05297	0.705281	1.41824	0.159188	0.790548	-4.96879	FALSE	8220	ess-2 splicing factor homolog [Source:HGNC Symbol;Acc:HGNC:16817]	protein_coding	55.92
PyrL5n6	SCZ	ENSG00000100058	CRYBB2P1	5.41878	-0.295215	-1.2204	0.225144	0.838816	-5.93429	FALSE		crystallin beta B2 pseudogene 1 [Source:HGNC Symbol;Acc:HGNC:2399]	transcribed_unprocessed_pseudogene	51.18
PyrL5n6	SCZ	ENSG00000100065	CARD10	-3.58738	-1.18751	-1.07484	0.284997	0.864579	-4.79913	FALSE	29775	caspase recruitment domain family member 10 [Source:HGNC Symbol;Acc:HGNC:16422]	protein_coding	57.09
PyrL5n6	SCZ	ENSG00000100068	LRP5L	3.54913	-0.29474	-0.776214	0.439429	0.912478	-5.87079	FALSE		LDL receptor related protein 5 like [Source:HGNC Symbol;Acc:HGNC:25323]	transcribed_unprocessed_pseudogene	54.68
PyrL5n6	SCZ	ENSG00000100075	SLC25A1	1.24405	-0.992238	-1.06792	0.288094	0.86524	-5.02044	FALSE	6576	solute carrier family 25 member 1 [Source:HGNC Symbol;Acc:HGNC:10979]	protein_coding	67.08
PyrL5n6	SCZ	ENSG00000100077	GRK3	7.78095	-0.240702	-2.1873	0.0310183	0.606757	-5.15565	FALSE	157	G protein-coupled receptor kinase 3 [Source:HGNC Symbol;Acc:HGNC:290]	protein_coding	40.6
PyrL5n6	SCZ	ENSG00000100083	GGA1	5.1082	-0.073686	-0.383829	0.701909	0.967992	-6.524	FALSE	26088	golgi associated, gamma adaptin ear containing, ARF binding protein 1 [Source:HGNC Symbol;Acc:HGNC:17842]	protein_coding	56.55
PyrL5n6	SCZ	ENSG00000100084	HIRA	4.46224	0.54043	2.10416	0.0378371	0.629626	-4.21806	FALSE	7290	histone cell cycle regulator [Source:HGNC Symbol;Acc:HGNC:4916]	protein_coding	46.11
PyrL5n6	SCZ	ENSG00000100092	SH3BP1	0.625408	0.795774	0.820632	0.413781	0.906506	-5.12125	FALSE	23616	SH3 domain binding protein 1 [Source:HGNC Symbol;Acc:HGNC:10824]	protein_coding	57.36
PyrL5n6	SCZ	ENSG00000100095	SEZ6L	8.74262	-0.2578	-2.31811	0.0233343	0.589256	-5.28363	FALSE	23544	seizure related 6 homolog like [Source:HGNC Symbol;Acc:HGNC:10763]	protein_coding	44.57
PyrL5n6	SCZ	ENSG00000100097	LGALS1	0.0696741	1.22868	1.05748	0.292804	0.867297	-4.87851	FALSE	3956	galectin 1 [Source:HGNC Symbol;Acc:HGNC:6561]	protein_coding	56.68
PyrL5n6	SCZ	ENSG00000100099	HPS4	4.79149	-0.0915072	-0.390956	0.69665	0.967263	-6.39626	FALSE	89781	HPS4 biogenesis of lysosomal organelles complex 3 subunit 2 [Source:HGNC Symbol;Acc:HGNC:15844]	protein_coding	46.91
PyrL5n6	SCZ	ENSG00000100100	PIK3IP1	2.69379	-0.399853	-0.780562	0.436879	0.912478	-5.55761	FALSE	113791	phosphoinositide-3-kinase interacting protein 1 [Source:HGNC Symbol;Acc:HGNC:24942]	protein_coding	51.26
PyrL5n6	SCZ	ENSG00000100101		-3.23515	-2.08401	-1.84093	0.0685559	0.704812	-4.02463	FALSE		novel transcript	protein_coding	54.07
PyrL5n6	SCZ	ENSG00000100104	SRRD	2.46543	-0.247373	-0.411729	0.681407	0.963456	-5.69637	FALSE	402055	SRR1 domain containing [Source:HGNC Symbol;Acc:HGNC:33910]	protein_coding	45.15
PyrL5n6	SCZ	ENSG00000100105	PATZ1	1.78634	-0.262315	-0.326741	0.744537	0.973718	-5.48223	FALSE	23598	POZ/BTB and AT hook containing zinc finger 1 [Source:HGNC Symbol;Acc:HGNC:13071]	protein_coding	52.93
PyrL5n6	SCZ	ENSG00000100106	TRIOBP	2.53891	0.746768	1.29755	0.197385	0.823795	-4.96254	FALSE	11078	TRIO and F-actin binding protein [Source:HGNC Symbol;Acc:HGNC:17009]	protein_coding	54.36
PyrL5n6	SCZ	ENSG00000100109	TFIP11	3.2061	0.390419	0.904302	0.367979	0.897642	-5.60299	FALSE	24144	tuftelin interacting protein 11 [Source:HGNC Symbol;Acc:HGNC:17165]	protein_coding	44.89
PyrL5n6	SCZ	ENSG00000100116	GCAT	0.0272004	-1.35263	-1.49347	0.13842	0.775414	-4.52683	FALSE	23464	glycine C-acetyltransferase [Source:HGNC Symbol;Acc:HGNC:4188]	protein_coding	54.21
PyrL5n6	SCZ	ENSG00000100124	ANKRD54	3.78123	0.164311	0.472856	0.637332	0.955581	-5.99453	FALSE	129138	ankyrin repeat domain 54 [Source:HGNC Symbol;Acc:HGNC:25185]	protein_coding	50.74
PyrL5n6	SCZ	ENSG00000100129	EIF3L	4.36588	-0.0780239	-0.315453	0.753066	0.97533	-6.33345	FALSE	51386	eukaryotic translation initiation factor 3 subunit L [Source:HGNC Symbol;Acc:HGNC:18138]	protein_coding	46
PyrL5n6	SCZ	ENSG00000100138	SNU13	4.02862	0.138385	0.422518	0.673541	0.963304	-6.19401	FALSE	4809	small nuclear ribonucleoprotein 13 [Source:HGNC Symbol;Acc:HGNC:7819]	protein_coding	46.8
PyrL5n6	SCZ	ENSG00000100139	MICALL1	1.45452	-0.657765	-0.849649	0.397522	0.905603	-5.25887	FALSE	85377	MICAL like 1 [Source:HGNC Symbol;Acc:HGNC:29804]	protein_coding	55.92
PyrL5n6	SCZ	ENSG00000100142	POLR2F	6.05104	-0.232555	-1.49943	0.136868	0.775414	-5.82434	FALSE	5435	RNA polymerase II, I and III subunit F [Source:HGNC Symbol;Acc:HGNC:9193]	protein_coding	53.44
PyrL5n6	SCZ	ENSG00000100146	SOX10	2.81695	-0.693855	-1.29473	0.198355	0.823863	-5.03655	FALSE	6663	SRY-box transcription factor 10 [Source:HGNC Symbol;Acc:HGNC:11190]	protein_coding	57.55
PyrL5n6	SCZ	ENSG00000100147	CCDC134	1.76493	0.384555	0.568077	0.571239	0.944583	-5.45949	FALSE	79879	coiled-coil domain containing 134 [Source:HGNC Symbol;Acc:HGNC:26185]	protein_coding	49.37
PyrL5n6	SCZ	ENSG00000100150	DEPDC5	3.8295	-0.0266051	-0.0893896	0.928949	0.993633	-6.195	FALSE	9681	DEP domain containing 5, GATOR1 subcomplex subunit [Source:HGNC Symbol;Acc:HGNC:18423]	protein_coding	45.28
PyrL5n6	SCZ	ENSG00000100151	PICK1	3.7678	-0.422323	-1.16731	0.245823	0.848676	-5.47753	FALSE	9463	protein interacting with PRKCA 1 [Source:HGNC Symbol;Acc:HGNC:9394]	protein_coding	54.9
PyrL5n6	SCZ	ENSG00000100154	TTC28	7.95174	-0.0459552	-0.498072	0.619512	0.952767	-7.45835	FALSE	23331	tetratricopeptide repeat domain 28 [Source:HGNC Symbol;Acc:HGNC:29179]	protein_coding	39.91
PyrL5n6	SCZ	ENSG00000100156	SLC16A8	2.89224	-0.17817	-0.331257	0.741134	0.973102	-5.83856	FALSE	23539	solute carrier family 16 member 8 [Source:HGNC Symbol;Acc:HGNC:16270]	protein_coding	62.47
PyrL5n6	SCZ	ENSG00000100167	SEPTIN3	8.2228	0.132816	1.88499	0.0622946	0.690103	-5.9474	FALSE	55964	septin 3 [Source:HGNC Symbol;Acc:HGNC:10750]	protein_coding	52.3
PyrL5n6	SCZ	ENSG00000100170	SLC5A1	-0.522641	0.637769	0.694677	0.488846	0.928244	-5.14274	FALSE	6523	solute carrier family 5 member 1 [Source:HGNC Symbol;Acc:HGNC:11036]	protein_coding	43.15
PyrL5n6	SCZ	ENSG00000100181	TPTEP1	0.583404	0.491874	0.496801	0.620405	0.953032	-5.2836	FALSE		TPTE pseudogene 1 [Source:HGNC Symbol;Acc:HGNC:43648]	transcribed_unprocessed_pseudogene	33.69
PyrL5n6	SCZ	ENSG00000100196	KDELR3	-1.18029	0.801345	0.727017	0.468891	0.920897	-5.05324	FALSE	11015	KDEL endoplasmic reticulum protein retention receptor 3 [Source:HGNC Symbol;Acc:HGNC:6306]	protein_coding	49.55
PyrL5n6	SCZ	ENSG00000100197	CYP2D6	0.420316	-0.864467	-0.942238	0.34831	0.890717	-5.01815	FALSE	1565	cytochrome P450 family 2 subfamily D member 6 [Source:HGNC Symbol;Acc:HGNC:2625]	protein_coding	62.72
PyrL5n6	SCZ	ENSG00000100201	DDX17	7.99913	-0.111983	-1.29201	0.19929	0.824113	-6.78832	FALSE	10521	DEAD-box helicase 17 [Source:HGNC Symbol;Acc:HGNC:2740]	protein_coding	43.03
PyrL5n6	SCZ	ENSG00000100206	DMC1	-1.44388	-1.61275	-1.64678	0.102699	0.75142	-4.29133	FALSE	11144	DNA meiotic recombinase 1 [Source:HGNC Symbol;Acc:HGNC:2927]	protein_coding	42.02
PyrL5n6	SCZ	ENSG00000100207	TCF20	8.17742	0.00997951	0.107364	0.914712	0.992077	-7.6455	FALSE	6942	transcription factor 20 [Source:HGNC Symbol;Acc:HGNC:11631]	protein_coding	49.75
PyrL5n6	SCZ	ENSG00000100209	HSCB	1.85249	0.688766	0.990113	0.324476	0.881428	-5.17269	FALSE	150274	HscB mitochondrial iron-sulfur cluster cochaperone [Source:HGNC Symbol;Acc:HGNC:28913]	protein_coding	46.7
PyrL5n6	SCZ	ENSG00000100211	CBY1	2.0926	-0.901556	-1.45097	0.149873	0.783481	-4.71199	FALSE	25776	chibby family member 1, beta catenin antagonist [Source:HGNC Symbol;Acc:HGNC:1307]	protein_coding	47.17
PyrL5n6	SCZ	ENSG00000100216	TOMM22	1.84976	-0.27612	-0.416865	0.677659	0.963456	-5.46351	FALSE	56993	translocase of outer mitochondrial membrane 22 [Source:HGNC Symbol;Acc:HGNC:18002]	protein_coding	48.69
PyrL5n6	SCZ	ENSG00000100218	RSPH14	0.965846	-0.971841	-1.22356	0.223953	0.838023	-4.84924	FALSE	27156	radial spoke head 14 homolog [Source:HGNC Symbol;Acc:HGNC:13437]	protein_coding	55.52
PyrL5n6	SCZ	ENSG00000100219	XBP1	3.71372	0.181328	0.398695	0.690956	0.965728	-6.06912	FALSE	7494	X-box binding protein 1 [Source:HGNC Symbol;Acc:HGNC:12801]	protein_coding	44.93
PyrL5n6	SCZ	ENSG00000100220	RTCB	4.00421	-0.309763	-0.93018	0.354487	0.891676	-5.802	FALSE	51493	RNA 2',3'-cyclic phosphate and 5'-OH ligase [Source:HGNC Symbol;Acc:HGNC:26935]	protein_coding	41.29
PyrL5n6	SCZ	ENSG00000100221	JOSD1	5.26783	0.229993	1.12332	0.263955	0.857485	-6.05582	FALSE	9929	Josephin domain containing 1 [Source:HGNC Symbol;Acc:HGNC:28953]	protein_coding	47.81
PyrL5n6	SCZ	ENSG00000100225	FBXO7	4.87903	-0.130655	-0.539778	0.590534	0.946848	-6.3596	FALSE	25793	F-box protein 7 [Source:HGNC Symbol;Acc:HGNC:13586]	protein_coding	38.81
PyrL5n6	SCZ	ENSG00000100226	GTPBP1	4.41123	0.152732	0.562729	0.574861	0.945282	-6.22306	FALSE	9567	GTP binding protein 1 [Source:HGNC Symbol;Acc:HGNC:4669]	protein_coding	51.11
PyrL5n6	SCZ	ENSG00000100227	POLDIP3	5.21697	0.248617	1.50344	0.135834	0.774627	-5.55434	FALSE	84271	DNA polymerase delta interacting protein 3 [Source:HGNC Symbol;Acc:HGNC:23782]	protein_coding	49.1
PyrL5n6	SCZ	ENSG00000100228	RAB36	4.45813	0.0791107	0.307449	0.759132	0.976027	-6.33665	FALSE	9609	RAB36, member RAS oncogene family [Source:HGNC Symbol;Acc:HGNC:9775]	protein_coding	55.37
PyrL5n6	SCZ	ENSG00000100234	TIMP3	3.52884	-0.687597	-1.63778	0.104566	0.7516	-4.72202	FALSE	7078	TIMP metallopeptidase inhibitor 3 [Source:HGNC Symbol;Acc:HGNC:11822]	protein_coding	47.17
PyrL5n6	SCZ	ENSG00000100239	PPP6R2	7.31541	-0.143716	-1.24861	0.214683	0.834725	-6.52425	FALSE	9701	protein phosphatase 6 regulatory subunit 2 [Source:HGNC Symbol;Acc:HGNC:19253]	protein_coding	51.13
PyrL5n6	SCZ	ENSG00000100241	SBF1	6.84913	-0.171908	-1.25455	0.212527	0.834106	-6.38006	FALSE	6305	SET binding factor 1 [Source:HGNC Symbol;Acc:HGNC:10542]	protein_coding	60.64
PyrL5n6	SCZ	ENSG00000100242	SUN2	4.96634	-0.276892	-1.21877	0.22576	0.838816	-5.81978	FALSE	25777	Sad1 and UNC84 domain containing 2 [Source:HGNC Symbol;Acc:HGNC:14210]	protein_coding	54.74
PyrL5n6	SCZ	ENSG00000100243	CYB5R3	5.96453	0.151613	1.04735	0.297427	0.869265	-6.3623	FALSE	1727	cytochrome b5 reductase 3 [Source:HGNC Symbol;Acc:HGNC:2873]	protein_coding	52.93
PyrL5n6	SCZ	ENSG00000100246	DNAL4	2.9531	0.0383345	0.0678476	0.946041	0.996813	-5.78774	FALSE	10126	dynein axonemal light chain 4 [Source:HGNC Symbol;Acc:HGNC:2955]	protein_coding	51.3
PyrL5n6	SCZ	ENSG00000100258	LMF2	4.21094	-0.133695	-0.422563	0.673509	0.963304	-6.14857	FALSE	91289	lipase maturation factor 2 [Source:HGNC Symbol;Acc:HGNC:25096]	protein_coding	67.14
PyrL5n6	SCZ	ENSG00000100263	RHBDD3	3.31938	-0.416849	-1.12746	0.262208	0.855667	-5.4642	FALSE	25807	rhomboid domain containing 3 [Source:HGNC Symbol;Acc:HGNC:1308]	protein_coding	55.98
PyrL5n6	SCZ	ENSG00000100266	PACSIN2	6.28435	-0.050165	-0.342937	0.732356	0.970667	-6.9546	FALSE	11252	protein kinase C and casein kinase substrate in neurons 2 [Source:HGNC Symbol;Acc:HGNC:8571]	protein_coding	48.59
PyrL5n6	SCZ	ENSG00000100271	TTLL1	3.43925	0.115771	0.251336	0.802063	0.984958	-5.9903	FALSE	25809	TTL family tubulin polyglutamylase complex subunit L1 [Source:HGNC Symbol;Acc:HGNC:1312]	protein_coding	51.27
PyrL5n6	SCZ	ENSG00000100276	RASL10A	4.00739	-0.382309	-1.02893	0.305961	0.87315	-5.67526	FALSE	10633	RAS like family 10 member A [Source:HGNC Symbol;Acc:HGNC:16954]	protein_coding	60.13
PyrL5n6	SCZ	ENSG00000100280	AP1B1	6.78595	0.0964398	0.793799	0.429166	0.908806	-6.86441	FALSE	162	adaptor related protein complex 1 subunit beta 1 [Source:HGNC Symbol;Acc:HGNC:554]	protein_coding	51.4
PyrL5n6	SCZ	ENSG00000100281	HMGXB4	4.51389	-0.459015	-1.67079	0.0978466	0.748051	-5.01303	FALSE	10042	HMG-box containing 4 [Source:HGNC Symbol;Acc:HGNC:5003]	protein_coding	41.49
PyrL5n6	SCZ	ENSG00000100284	TOM1	5.36148	0.00491778	0.0240633	0.980849	0.998698	-6.69916	FALSE	10043	target of myb1 membrane trafficking protein [Source:HGNC Symbol;Acc:HGNC:11982]	protein_coding	53.52
PyrL5n6	SCZ	ENSG00000100285	NEFH	5.41003	0.369169	1.60243	0.112171	0.755052	-5.47708	FALSE	4744	neurofilament heavy chain [Source:HGNC Symbol;Acc:HGNC:7737]	protein_coding	52.84
PyrL5n6	SCZ	ENSG00000100288	CHKB	2.48305	0.00477098	0.00842724	0.993293	0.999135	-5.68618	FALSE	1120	choline kinase beta [Source:HGNC Symbol;Acc:HGNC:1938]	protein_coding	50.64
PyrL5n6	SCZ	ENSG00000100290	BIK	0.206922	-0.595301	-0.624385	0.533777	0.938854	-5.16645	FALSE	638	BCL2 interacting killer [Source:HGNC Symbol;Acc:HGNC:1051]	protein_coding	54.79
PyrL5n6	SCZ	ENSG00000100294	MCAT	2.21415	-0.00518037	-0.00754184	0.993997	0.999135	-5.66976	FALSE	27349	malonyl-CoA-acyl carrier protein transacylase [Source:HGNC Symbol;Acc:HGNC:29622]	protein_coding	52.52
PyrL5n6	SCZ	ENSG00000100296	THOC5	4.86224	0.152274	0.726589	0.469151	0.920897	-6.28382	FALSE	8563	THO complex 5 [Source:HGNC Symbol;Acc:HGNC:19074]	protein_coding	47.17
PyrL5n6	SCZ	ENSG00000100297	MCM5	-2.27229	-0.590572	-0.499459	0.618538	0.952581	-5.12798	FALSE	4174	minichromosome maintenance complex component 5 [Source:HGNC Symbol;Acc:HGNC:6948]	protein_coding	52.45
PyrL5n6	SCZ	ENSG00000100299	ARSA	4.04019	-0.263823	-0.824487	0.411598	0.906266	-5.88665	FALSE	410	arylsulfatase A [Source:HGNC Symbol;Acc:HGNC:713]	protein_coding	61.2
PyrL5n6	SCZ	ENSG00000100302	RASD2	3.8581	0.297689	0.623298	0.534513	0.938854	-5.9394	FALSE	23551	RASD family member 2 [Source:HGNC Symbol;Acc:HGNC:18229]	protein_coding	55.59
PyrL5n6	SCZ	ENSG00000100304	TTLL12	4.38996	0.529467	2.00526	0.0475993	0.657325	-4.43758	FALSE	23170	tubulin tyrosine ligase like 12 [Source:HGNC Symbol;Acc:HGNC:28974]	protein_coding	58.3
PyrL5n6	SCZ	ENSG00000100307	CBX7	6.12613	0.0210666	0.129006	0.897609	0.990947	-6.9297	FALSE	23492	chromobox 7 [Source:HGNC Symbol;Acc:HGNC:1557]	protein_coding	54.25
PyrL5n6	SCZ	ENSG00000100311	PDGFB	3.86809	-0.499993	-1.31659	0.190945	0.819813	-5.37913	FALSE	5155	platelet derived growth factor subunit B [Source:HGNC Symbol;Acc:HGNC:8800]	protein_coding	58.15
PyrL5n6	SCZ	ENSG00000100314	CABP7	0.753882	-0.361531	-0.391098	0.696546	0.967263	-5.43095	FALSE	164633	calcium binding protein 7 [Source:HGNC Symbol;Acc:HGNC:20834]	protein_coding	62.96
PyrL5n6	SCZ	ENSG00000100316	RPL3	5.82402	0.155295	0.96083	0.338923	0.888759	-6.41869	FALSE	6122	ribosomal protein L3 [Source:HGNC Symbol;Acc:HGNC:10332]	protein_coding	53.41
PyrL5n6	SCZ	ENSG00000100319	ZMAT5	2.60323	0.880627	1.45746	0.148078	0.782311	-4.7725	FALSE	55954	zinc finger matrin-type 5 [Source:HGNC Symbol;Acc:HGNC:28046]	protein_coding	52.77
PyrL5n6	SCZ	ENSG00000100320	RBFOX2	8.62163	-0.0705351	-1.08059	0.282444	0.863637	-7.26368	FALSE	23543	RNA binding fox-1 homolog 2 [Source:HGNC Symbol;Acc:HGNC:9906]	protein_coding	39.37
PyrL5n6	SCZ	ENSG00000100321	SYNGR1	8.50876	0.249887	2.38524	0.0195377	0.563235	-5.02678	FALSE	9145	synaptogyrin 1 [Source:HGNC Symbol;Acc:HGNC:11498]	protein_coding	55.76
PyrL5n6	SCZ	ENSG00000100324	TAB1	5.33375	0.279988	1.55454	0.123171	0.764209	-5.52233	FALSE	10454	TGF-beta activated kinase 1 (MAP3K7) binding protein 1 [Source:HGNC Symbol;Acc:HGNC:18157]	protein_coding	51.35
PyrL5n6	SCZ	ENSG00000100325	ASCC2	5.06633	-0.279756	-1.40527	0.162998	0.793373	-5.62108	FALSE	84164	activating signal cointegrator 1 complex subunit 2 [Source:HGNC Symbol;Acc:HGNC:24103]	protein_coding	48.94
PyrL5n6	SCZ	ENSG00000100330	MTMR3	5.36476	-0.117819	-0.60256	0.548147	0.94004	-6.5181	FALSE	8897	myotubularin related protein 3 [Source:HGNC Symbol;Acc:HGNC:7451]	protein_coding	40.64
PyrL5n6	SCZ	ENSG00000100335	MIEF1	3.94412	-0.459187	-1.36374	0.175668	0.804182	-5.3252	FALSE	54471	mitochondrial elongation factor 1 [Source:HGNC Symbol;Acc:HGNC:25979]	protein_coding	49.85
PyrL5n6	SCZ	ENSG00000100341	PNPLA5	0.915427	0.192824	0.210608	0.833615	0.987239	-5.39931	FALSE	150379	patatin like phospholipase domain containing 5 [Source:HGNC Symbol;Acc:HGNC:24888]	protein_coding	57.39
PyrL5n6	SCZ	ENSG00000100344	PNPLA3	2.53196	-1.10666	-1.65828	0.100351	0.748051	-4.45779	FALSE	80339	patatin like phospholipase domain containing 3 [Source:HGNC Symbol;Acc:HGNC:18590]	protein_coding	49.36
PyrL5n6	SCZ	ENSG00000100345	MYH9	7.46496	0.0906316	0.709809	0.479452	0.924682	-7.14628	FALSE	4627	myosin heavy chain 9 [Source:HGNC Symbol;Acc:HGNC:7579]	protein_coding	52.37
PyrL5n6	SCZ	ENSG00000100346	CACNA1I	7.64913	0.0122377	0.120652	0.904205	0.990947	-7.45025	FALSE	8911	calcium voltage-gated channel subunit alpha1 I [Source:HGNC Symbol;Acc:HGNC:1396]	protein_coding	56.05
PyrL5n6	SCZ	ENSG00000100347	SAMM50	4.51247	0.101189	0.435537	0.664098	0.962275	-6.33642	FALSE	25813	SAMM50 sorting and assembly machinery component [Source:HGNC Symbol;Acc:HGNC:24276]	protein_coding	47.17
PyrL5n6	SCZ	ENSG00000100348	TXN2	3.90658	-0.191582	-0.511894	0.609838	0.950706	-6.07873	FALSE	25828	thioredoxin 2 [Source:HGNC Symbol;Acc:HGNC:17772]	protein_coding	51.29
PyrL5n6	SCZ	ENSG00000100350	FOXRED2	5.15996	0.102129	0.569691	0.570147	0.94439	-6.495	FALSE	80020	FAD dependent oxidoreductase domain containing 2 [Source:HGNC Symbol;Acc:HGNC:26264]	protein_coding	52.87
PyrL5n6	SCZ	ENSG00000100351	GRAP2	-0.173047	-1.45606	-1.90248	0.0599458	0.685099	-3.99396	FALSE	9402	GRB2 related adaptor protein 2 [Source:HGNC Symbol;Acc:HGNC:4563]	protein_coding	44.48
PyrL5n6	SCZ	ENSG00000100353	EIF3D	3.8985	-0.635591	-1.81028	0.0732134	0.714138	-4.58836	FALSE	8664	eukaryotic translation initiation factor 3 subunit D [Source:HGNC Symbol;Acc:HGNC:3278]	protein_coding	46.83
PyrL5n6	SCZ	ENSG00000100354	TNRC6B	8.65562	0.0776892	1.24788	0.214948	0.834725	-7.07537	FALSE	23112	trinucleotide repeat containing adaptor 6B [Source:HGNC Symbol;Acc:HGNC:29190]	protein_coding	42.15
PyrL5n6	SCZ	ENSG00000100359	SGSM3	2.43705	-0.0277029	-0.0477423	0.962016	0.997651	-5.69252	FALSE	27352	small G protein signaling modulator 3 [Source:HGNC Symbol;Acc:HGNC:25228]	protein_coding	47.84
PyrL5n6	SCZ	ENSG00000100360	IFT27	4.30124	-0.621819	-2.60563	0.0105503	0.525062	-3.1079	FALSE	11020	intraflagellar transport 27 [Source:HGNC Symbol;Acc:HGNC:18626]	protein_coding	51.18
PyrL5n6	SCZ	ENSG00000100364	KIAA0930	7.79388	0.280386	3.03463	0.00305973	0.399899	-3.10237	FALSE	23313	KIAA0930 [Source:HGNC Symbol;Acc:HGNC:1314]	protein_coding	54.64
PyrL5n6	SCZ	ENSG00000100372	SLC25A17	2.99302	-0.0176734	-0.0433344	0.96552	0.997651	-5.9822	FALSE	10478	solute carrier family 25 member 17 [Source:HGNC Symbol;Acc:HGNC:10987]	protein_coding	41.77
PyrL5n6	SCZ	ENSG00000100376	FAM118A	4.2592	0.0412258	0.140356	0.888657	0.990403	-6.25327	FALSE	55007	family with sequence similarity 118 member A [Source:HGNC Symbol;Acc:HGNC:1313]	protein_coding	49.58
PyrL5n6	SCZ	ENSG00000100379	KCTD17	5.42181	0.0123572	0.0658562	0.947622	0.99712	-6.71418	FALSE	79734	potassium channel tetramerization domain containing 17 [Source:HGNC Symbol;Acc:HGNC:25705]	protein_coding	60.2
PyrL5n6	SCZ	ENSG00000100380	ST13	5.87148	0.244419	1.68741	0.0945979	0.743947	-5.49523	FALSE	6767	ST13 Hsp70 interacting protein [Source:HGNC Symbol;Acc:HGNC:11343]	protein_coding	38.21
PyrL5n6	SCZ	ENSG00000100385	IL2RB	-2.77646	-0.291371	-0.269405	0.788166	0.981757	-5.21949	FALSE	3560	interleukin 2 receptor subunit beta [Source:HGNC Symbol;Acc:HGNC:6009]	protein_coding	53.89
PyrL5n6	SCZ	ENSG00000100387	RBX1	3.96202	-0.229606	-0.655586	0.513575	0.935292	-5.98924	FALSE	9978	ring-box 1 [Source:HGNC Symbol;Acc:HGNC:9928]	protein_coding	44.92
PyrL5n6	SCZ	ENSG00000100393	EP300	7.154	0.0484903	0.47288	0.637315	0.955581	-7.18749	FALSE	2033	E1A binding protein p300 [Source:HGNC Symbol;Acc:HGNC:3373]	protein_coding	42.02
PyrL5n6	SCZ	ENSG00000100395	L3MBTL2	3.99373	0.0709292	0.221716	0.824981	0.985879	-6.2107	FALSE	83746	L3MBTL histone methyl-lysine binding protein 2 [Source:HGNC Symbol;Acc:HGNC:18594]	protein_coding	52.38
PyrL5n6	SCZ	ENSG00000100399	CHADL	0.549348	-0.743885	-0.917645	0.360982	0.893971	-5.13356	FALSE	150356	chondroadherin like [Source:HGNC Symbol;Acc:HGNC:25165]	protein_coding	58.1
PyrL5n6	SCZ	ENSG00000100401	RANGAP1	7.24779	0.0856505	0.713306	0.477295	0.923502	-7.0667	FALSE	5905	Ran GTPase activating protein 1 [Source:HGNC Symbol;Acc:HGNC:9854]	protein_coding	53.25
PyrL5n6	SCZ	ENSG00000100403	ZC3H7B	6.58946	0.0660186	0.472428	0.637637	0.955581	-6.96642	FALSE	23264	zinc finger CCCH-type containing 7B [Source:HGNC Symbol;Acc:HGNC:30869]	protein_coding	54.29
PyrL5n6	SCZ	ENSG00000100410	PHF5A	-0.440336	-0.608677	-0.571283	0.569072	0.944096	-5.15649	FALSE	84844	PHD finger protein 5A [Source:HGNC Symbol;Acc:HGNC:18000]	protein_coding	46.22
PyrL5n6	SCZ	ENSG00000100412	ACO2	6.36344	-0.0963648	-0.76514	0.445965	0.913503	-6.727	FALSE	50	aconitase 2 [Source:HGNC Symbol;Acc:HGNC:118]	protein_coding	49.69
PyrL5n6	SCZ	ENSG00000100413	POLR3H	4.58808	0.12539	0.460688	0.646009	0.958034	-6.29252	FALSE	171568	RNA polymerase III subunit H [Source:HGNC Symbol;Acc:HGNC:30349]	protein_coding	55.14
PyrL5n6	SCZ	ENSG00000100416	TRMU	5.16393	0.0575562	0.264483	0.791945	0.983016	-6.59084	FALSE	55687	tRNA mitochondrial 2-thiouridylase [Source:HGNC Symbol;Acc:HGNC:25481]	protein_coding	52.44
PyrL5n6	SCZ	ENSG00000100417	PMM1	4.54997	0.197612	0.810049	0.419809	0.907418	-6.12204	FALSE	5372	phosphomannomutase 1 [Source:HGNC Symbol;Acc:HGNC:9114]	protein_coding	54.81
PyrL5n6	SCZ	ENSG00000100418	DESI1	5.00496	-0.0521647	-0.255165	0.799113	0.984681	-6.5732	FALSE	27351	desumoylating isopeptidase 1 [Source:HGNC Symbol;Acc:HGNC:24577]	protein_coding	46.9
PyrL5n6	SCZ	ENSG00000100422	CERK	5.30758	0.188459	1.0134	0.313283	0.875106	-6.18201	FALSE	64781	ceramide kinase [Source:HGNC Symbol;Acc:HGNC:19256]	protein_coding	51.43
PyrL5n6	SCZ	ENSG00000100425	BRD1	6.36147	-0.223311	-1.56833	0.119919	0.760911	-5.77091	FALSE	23774	bromodomain containing 1 [Source:HGNC Symbol;Acc:HGNC:1102]	protein_coding	54.21
PyrL5n6	SCZ	ENSG00000100426	ZBED4	5.12872	0.249462	1.2637	0.209236	0.831584	-5.83036	FALSE	9889	zinc finger BED-type containing 4 [Source:HGNC Symbol;Acc:HGNC:20721]	protein_coding	47.49
PyrL5n6	SCZ	ENSG00000100427	MLC1	1.62606	0.840627	1.17333	0.243411	0.846805	-5.05782	FALSE	23209	modulator of VRAC current 1 [Source:HGNC Symbol;Acc:HGNC:17082]	protein_coding	55.49
PyrL5n6	SCZ	ENSG00000100429	HDAC10	0.763966	0.0150423	0.0184166	0.985343	0.998698	-5.38546	FALSE	83933	histone deacetylase 10 [Source:HGNC Symbol;Acc:HGNC:18128]	protein_coding	64.5
PyrL5n6	SCZ	ENSG00000100433	KCNK10	6.55357	0.144753	0.91663	0.361511	0.894501	-6.66425	FALSE	54207	potassium two pore domain channel subfamily K member 10 [Source:HGNC Symbol;Acc:HGNC:6273]	protein_coding	43.94
PyrL5n6	SCZ	ENSG00000100439	ABHD4	0.850469	-0.185422	-0.208592	0.835185	0.987239	-5.33889	FALSE	63874	abhydrolase domain containing 4, N-acyl phospholipase B [Source:HGNC Symbol;Acc:HGNC:20154]	protein_coding	48.34
PyrL5n6	SCZ	ENSG00000100441	KHNYN	2.27986	1.22216	1.79906	0.0749834	0.717476	-4.27035	FALSE	23351	KH and NYN domain containing [Source:HGNC Symbol;Acc:HGNC:20166]	protein_coding	52.18
PyrL5n6	SCZ	ENSG00000100442	FKBP3	4.32656	-0.1811	-0.674869	0.501295	0.931168	-6.08178	FALSE	2287	FKBP prolyl isomerase 3 [Source:HGNC Symbol;Acc:HGNC:3719]	protein_coding	40.63
PyrL5n6	SCZ	ENSG00000100445	SDR39U1	0.00670053	-0.471626	-0.539635	0.590632	0.946848	-5.29771	FALSE	56948	short chain dehydrogenase/reductase family 39U member 1 [Source:HGNC Symbol;Acc:HGNC:20275]	protein_coding	53.54
PyrL5n6	SCZ	ENSG00000100461	RBM23	4.64523	-0.170757	-0.661059	0.510074	0.933595	-6.2192	FALSE	55147	RNA binding motif protein 23 [Source:HGNC Symbol;Acc:HGNC:20155]	protein_coding	45.96
PyrL5n6	SCZ	ENSG00000100462	PRMT5	2.83589	0.0370954	0.0773202	0.938521	0.995462	-5.80294	FALSE	10419	protein arginine methyltransferase 5 [Source:HGNC Symbol;Acc:HGNC:10894]	protein_coding	47.51
PyrL5n6	SCZ	ENSG00000100473	COCH	-0.442073	-1.94806	-1.67932	0.0961687	0.744572	-4.23532	FALSE	1690	cochlin [Source:HGNC Symbol;Acc:HGNC:2180]	protein_coding	39.92
PyrL5n6	SCZ	ENSG00000100478	AP4S1	5.06007	-0.312965	-1.63646	0.104844	0.7516	-5.29686	FALSE	11154	adaptor related protein complex 4 subunit sigma 1 [Source:HGNC Symbol;Acc:HGNC:575]	protein_coding	41.95
PyrL5n6	SCZ	ENSG00000100479	POLE2	2.98835	0.0435997	0.0942601	0.925089	0.99311	-5.88712	FALSE	5427	DNA polymerase epsilon 2, accessory subunit [Source:HGNC Symbol;Acc:HGNC:9178]	protein_coding	41.33
PyrL5n6	SCZ	ENSG00000100483	VCPKMT	0.718235	2.02546	2.49567	0.0141846	0.546567	-2.96099	FALSE	79609	valosin containing protein lysine methyltransferase [Source:HGNC Symbol;Acc:HGNC:20352]	protein_coding	39.75
PyrL5n6	SCZ	ENSG00000100485	SOS2	5.48098	0.130736	0.693605	0.489516	0.928244	-6.50043	FALSE	6655	SOS Ras/Rho guanine nucleotide exchange factor 2 [Source:HGNC Symbol;Acc:HGNC:11188]	protein_coding	38.28
PyrL5n6	SCZ	ENSG00000100490	CDKL1	5.77919	0.135758	0.774702	0.440319	0.912536	-6.54254	FALSE	8814	cyclin dependent kinase like 1 [Source:HGNC Symbol;Acc:HGNC:1781]	protein_coding	42.91
PyrL5n6	SCZ	ENSG00000100503	NIN	8.20608	-0.110048	-1.29137	0.19951	0.824113	-6.8621	FALSE	51199	ninein [Source:HGNC Symbol;Acc:HGNC:14906]	protein_coding	41.16
PyrL5n6	SCZ	ENSG00000100504	PYGL	2.0257	-0.50179	-0.920392	0.359552	0.893298	-5.36366	FALSE	5836	glycogen phosphorylase L [Source:HGNC Symbol;Acc:HGNC:9725]	protein_coding	42.37
PyrL5n6	SCZ	ENSG00000100505	TRIM9	9.0137	-0.03587	-0.523508	0.601763	0.948644	-7.89281	FALSE	114088	tripartite motif containing 9 [Source:HGNC Symbol;Acc:HGNC:16288]	protein_coding	40.47
PyrL5n6	SCZ	ENSG00000100519	PSMC6	4.11748	0.340701	1.21858	0.225831	0.838816	-5.53369	FALSE	5706	proteasome 26S subunit, ATPase 6 [Source:HGNC Symbol;Acc:HGNC:9553]	protein_coding	37.88
PyrL5n6	SCZ	ENSG00000100522	GNPNAT1	1.64873	0.25412	0.338031	0.736038	0.971122	-5.52038	FALSE	64841	glucosamine-phosphate N-acetyltransferase 1 [Source:HGNC Symbol;Acc:HGNC:19980]	protein_coding	37.87
PyrL5n6	SCZ	ENSG00000100523	DDHD1	6.48387	-0.168072	-1.13528	0.258936	0.854172	-6.44662	FALSE	80821	DDHD domain containing 1 [Source:HGNC Symbol;Acc:HGNC:19714]	protein_coding	38.27
PyrL5n6	SCZ	ENSG00000100526	CDKN3	-0.0966925	2.23089	2.62373	0.0100401	0.524045	-2.74014	FALSE	1033	cyclin dependent kinase inhibitor 3 [Source:HGNC Symbol;Acc:HGNC:1791]	protein_coding	40.35
PyrL5n6	SCZ	ENSG00000100528	CNIH1	3.25351	0.219023	0.609303	0.543686	0.939351	-5.88348	FALSE	10175	cornichon family AMPA receptor auxiliary protein 1 [Source:HGNC Symbol;Acc:HGNC:19431]	protein_coding	38.2
PyrL5n6	SCZ	ENSG00000100532	CGRRF1	2.4262	-0.721348	-1.36207	0.176195	0.804389	-4.94884	FALSE	10668	cell growth regulator with ring finger domain 1 [Source:HGNC Symbol;Acc:HGNC:15528]	protein_coding	37.45
PyrL5n6	SCZ	ENSG00000100554	ATP6V1D	4.42667	0.0311895	0.127342	0.898922	0.990947	-6.40775	FALSE	51382	ATPase H+ transporting V1 subunit D [Source:HGNC Symbol;Acc:HGNC:13527]	protein_coding	38.54
PyrL5n6	SCZ	ENSG00000100557	CCDC198	-1.85535	-0.0570839	-0.0546449	0.956529	0.997494	-5.27388	FALSE	55195	coiled-coil domain containing 198 [Source:HGNC Symbol;Acc:HGNC:20189]	protein_coding	39.97
PyrL5n6	SCZ	ENSG00000100558	PLEK2	-3.25352	0.205311	0.176721	0.86008	0.988361	-5.19659	FALSE	26499	pleckstrin 2 [Source:HGNC Symbol;Acc:HGNC:19238]	protein_coding	47.4
PyrL5n6	SCZ	ENSG00000100564	PIGH	-0.0887857	-0.651014	-0.6024	0.548253	0.94004	-5.19242	FALSE	5283	phosphatidylinositol glycan anchor biosynthesis class H [Source:HGNC Symbol;Acc:HGNC:8964]	protein_coding	43.92
PyrL5n6	SCZ	ENSG00000100565	LRRC74A	-1.93154	-2.41975	-2.55706	0.0120372	0.532893	-2.89869	FALSE	145497	leucine rich repeat containing 74A [Source:HGNC Symbol;Acc:HGNC:23346]	protein_coding	47.2
PyrL5n6	SCZ	ENSG00000100567	PSMA3	1.3727	-1.19998	-1.52787	0.129658	0.769658	-4.49728	FALSE	5684	proteasome 20S subunit alpha 3 [Source:HGNC Symbol;Acc:HGNC:9532]	protein_coding	40.28
PyrL5n6	SCZ	ENSG00000100568	VTI1B	4.60445	-0.269297	-1.03005	0.305437	0.87315	-5.9355	FALSE	10490	vesicle transport through interaction with t-SNAREs 1B [Source:HGNC Symbol;Acc:HGNC:17793]	protein_coding	42.96
PyrL5n6	SCZ	ENSG00000100575	TIMM9	-1.92215	0.730504	0.660129	0.510668	0.933659	-5.06545	FALSE	26520	translocase of inner mitochondrial membrane 9 [Source:HGNC Symbol;Acc:HGNC:11819]	protein_coding	40.88
PyrL5n6	SCZ	ENSG00000100577	GSTZ1	1.19023	-0.746351	-0.830636	0.408131	0.90572	-5.16635	FALSE	2954	glutathione S-transferase zeta 1 [Source:HGNC Symbol;Acc:HGNC:4643]	protein_coding	54.28
PyrL5n6	SCZ	ENSG00000100578	KIAA0586	5.36477	-0.29961	-1.37097	0.173411	0.802558	-5.8094	FALSE	9786	KIAA0586 [Source:HGNC Symbol;Acc:HGNC:19960]	protein_coding	37.04
PyrL5n6	SCZ	ENSG00000100580	TMED8	5.75034	0.261258	1.62319	0.107653	0.7516	-5.55643	FALSE	283578	transmembrane p24 trafficking protein family member 8 [Source:HGNC Symbol;Acc:HGNC:18633]	protein_coding	41.15
PyrL5n6	SCZ	ENSG00000100583	SAMD15	1.00544	-1.18237	-1.44294	0.15212	0.783781	-4.65413	FALSE	161394	sterile alpha motif domain containing 15 [Source:HGNC Symbol;Acc:HGNC:18631]	protein_coding	44.54
PyrL5n6	SCZ	ENSG00000100591	AHSA1	5.16031	0.315191	1.31095	0.192835	0.821449	-5.80291	FALSE	10598	activator of HSP90 ATPase activity 1 [Source:HGNC Symbol;Acc:HGNC:1189]	protein_coding	46.04
PyrL5n6	SCZ	ENSG00000100592	DAAM1	7.42796	0.0819962	0.887099	0.377125	0.89965	-7.0013	FALSE	23002	dishevelled associated activator of morphogenesis 1 [Source:HGNC Symbol;Acc:HGNC:18142]	protein_coding	39.75
PyrL5n6	SCZ	ENSG00000100596	SPTLC2	5.39833	-0.246652	-1.35431	0.178647	0.805141	-5.82467	FALSE	9517	serine palmitoyltransferase long chain base subunit 2 [Source:HGNC Symbol;Acc:HGNC:11278]	protein_coding	41.31
PyrL5n6	SCZ	ENSG00000100599	RIN3	5.25317	-0.0709275	-0.318467	0.750785	0.97508	-6.57366	FALSE	79890	Ras and Rab interactor 3 [Source:HGNC Symbol;Acc:HGNC:18751]	protein_coding	49.34
PyrL5n6	SCZ	ENSG00000100600	LGMN	5.38282	-0.1898	-0.953101	0.342805	0.888759	-6.26362	FALSE	5641	legumain [Source:HGNC Symbol;Acc:HGNC:9472]	protein_coding	47.28
PyrL5n6	SCZ	ENSG00000100601	ALKBH1	2.99937	0.364973	0.848061	0.398402	0.905603	-5.69278	FALSE	8846	alkB homolog 1, histone H2A dioxygenase [Source:HGNC Symbol;Acc:HGNC:17911]	protein_coding	42.35
PyrL5n6	SCZ	ENSG00000100603	SNW1	2.76434	0.28861	0.454693	0.650302	0.959375	-5.70859	FALSE	22938	SNW domain containing 1 [Source:HGNC Symbol;Acc:HGNC:16696]	protein_coding	41.12
PyrL5n6	SCZ	ENSG00000100604	CHGA	7.40753	0.306031	2.47517	0.0149749	0.550832	-4.40025	FALSE	1113	chromogranin A [Source:HGNC Symbol;Acc:HGNC:1929]	protein_coding	56.29
PyrL5n6	SCZ	ENSG00000100605	ITPK1	8.1535	0.0421049	0.440803	0.660294	0.960829	-7.57243	FALSE	3705	inositol-tetrakisphosphate 1-kinase [Source:HGNC Symbol;Acc:HGNC:6177]	protein_coding	53.85
PyrL5n6	SCZ	ENSG00000100612	DHRS7	1.82458	-1.56591	-1.89195	0.0613498	0.688069	-4.03013	FALSE	51635	dehydrogenase/reductase 7 [Source:HGNC Symbol;Acc:HGNC:21524]	protein_coding	39.65
PyrL5n6	SCZ	ENSG00000100614	PPM1A	6.42971	-0.123281	-0.81783	0.415372	0.906601	-6.72039	FALSE	5494	protein phosphatase, Mg2+/Mn2+ dependent 1A [Source:HGNC Symbol;Acc:HGNC:9275]	protein_coding	36.08
PyrL5n6	SCZ	ENSG00000100625	SIX4	-2.82774	0.490615	0.415009	0.679012	0.963456	-5.15242	FALSE	51804	SIX homeobox 4 [Source:HGNC Symbol;Acc:HGNC:10890]	protein_coding	44.08
PyrL5n6	SCZ	ENSG00000100626	GALNT16	7.2242	0.239144	1.79018	0.0764093	0.717476	-5.72803	FALSE	57452	polypeptide N-acetylgalactosaminyltransferase 16 [Source:HGNC Symbol;Acc:HGNC:23233]	protein_coding	48.62
PyrL5n6	SCZ	ENSG00000100628	ASB2	2.28798	0.0947568	0.12521	0.900605	0.990947	-5.56498	FALSE	51676	ankyrin repeat and SOCS box containing 2 [Source:HGNC Symbol;Acc:HGNC:16012]	protein_coding	52.44
PyrL5n6	SCZ	ENSG00000100629	CEP128	5.49828	0.0744963	0.431355	0.667126	0.962726	-6.67011	FALSE	145508	centrosomal protein 128 [Source:HGNC Symbol;Acc:HGNC:20359]	protein_coding	36.62
PyrL5n6	SCZ	ENSG00000100632	ERH	2.83792	-1.09646	-1.98836	0.0494672	0.664613	-4.02154	FALSE	2079	ERH mRNA splicing and mitosis factor [Source:HGNC Symbol;Acc:HGNC:3447]	protein_coding	40.2
PyrL5n6	SCZ	ENSG00000100644	HIF1A	4.35099	-0.403347	-1.69091	0.0939252	0.743572	-5.03168	FALSE	3091	hypoxia inducible factor 1 subunit alpha [Source:HGNC Symbol;Acc:HGNC:4910]	protein_coding	37.25
PyrL5n6	SCZ	ENSG00000100647	SUSD6	6.25541	-0.366982	-2.55697	0.0120401	0.532893	-3.81492	FALSE	9766	sushi domain containing 6 [Source:HGNC Symbol;Acc:HGNC:19956]	protein_coding	44.82
PyrL5n6	SCZ	ENSG00000100650	SRSF5	6.70524	-0.154987	-1.38862	0.16799	0.797681	-6.1984	FALSE	6430	serine and arginine rich splicing factor 5 [Source:HGNC Symbol;Acc:HGNC:10787]	protein_coding	43.68
PyrL5n6	SCZ	ENSG00000100652	SLC10A1	1.38062	-0.733275	-0.931722	0.353693	0.891676	-5.19631	FALSE	6554	solute carrier family 10 member 1 [Source:HGNC Symbol;Acc:HGNC:10905]	protein_coding	43.06
PyrL5n6	SCZ	ENSG00000100664	EIF5	5.81788	0.0496193	0.276339	0.78285	0.98023	-6.85354	FALSE	1983	eukaryotic translation initiation factor 5 [Source:HGNC Symbol;Acc:HGNC:3299]	protein_coding	44.94
PyrL5n6	SCZ	ENSG00000100678	SLC8A3	7.27457	-0.0846124	-0.646009	0.519733	0.936905	-7.13623	FALSE	6547	solute carrier family 8 member A3 [Source:HGNC Symbol;Acc:HGNC:11070]	protein_coding	43.6
PyrL5n6	SCZ	ENSG00000100697	DICER1	6.33017	-0.0845369	-0.644308	0.520831	0.937159	-6.82938	FALSE	23405	dicer 1, ribonuclease III [Source:HGNC Symbol;Acc:HGNC:17098]	protein_coding	38
PyrL5n6	SCZ	ENSG00000100711	ZFYVE21	5.60067	0.0899213	0.51073	0.61065	0.950711	-6.67251	FALSE	79038	zinc finger FYVE-type containing 21 [Source:HGNC Symbol;Acc:HGNC:20760]	protein_coding	56.98
PyrL5n6	SCZ	ENSG00000100714	MTHFD1	4.67735	0.107408	0.485905	0.628083	0.954581	-6.33183	FALSE	4522	methylenetetrahydrofolate dehydrogenase, cyclohydrolase and formyltetrahydrofolate synthetase 1 [Source:HGNC Symbol;Acc:HGNC:7432]	protein_coding	43.75
PyrL5n6	SCZ	ENSG00000100722	ZC3H14	5.79663	-0.100346	-0.607108	0.545136	0.939351	-6.69418	FALSE	79882	zinc finger CCCH-type containing 14 [Source:HGNC Symbol;Acc:HGNC:20509]	protein_coding	40.17
PyrL5n6	SCZ	ENSG00000100726	TELO2	3.58978	0.72144	1.74706	0.0836544	0.72326	-4.63032	FALSE	9894	telomere maintenance 2 [Source:HGNC Symbol;Acc:HGNC:29099]	protein_coding	63.09
PyrL5n6	SCZ	ENSG00000100731	PCNX1	7.52606	-0.0445947	-0.529498	0.597618	0.947822	-7.2926	FALSE	22990	pecanex 1 [Source:HGNC Symbol;Acc:HGNC:19740]	protein_coding	36.87
PyrL5n6	SCZ	ENSG00000100744	GSKIP	2.93846	-0.349688	-0.684816	0.495022	0.930061	-5.6353	FALSE	51527	GSK3B interacting protein [Source:HGNC Symbol;Acc:HGNC:20343]	protein_coding	38.94
PyrL5n6	SCZ	ENSG00000100749	VRK1	5.28303	-0.244706	-1.25406	0.212703	0.834394	-5.9156	FALSE	7443	VRK serine/threonine kinase 1 [Source:HGNC Symbol;Acc:HGNC:12718]	protein_coding	40.26
PyrL5n6	SCZ	ENSG00000100764	PSMC1	3.48039	-0.213355	-0.632986	0.528167	0.938162	-5.89007	FALSE	5700	proteasome 26S subunit, ATPase 1 [Source:HGNC Symbol;Acc:HGNC:9547]	protein_coding	44.78
PyrL5n6	SCZ	ENSG00000100767	PAPLN	1.67192	-0.118898	-0.188902	0.850547	0.987765	-5.648	FALSE	89932	papilin, proteoglycan like sulfated glycoprotein [Source:HGNC Symbol;Acc:HGNC:19262]	protein_coding	55.23
PyrL5n6	SCZ	ENSG00000100784	RPS6KA5	6.53885	-0.259858	-1.48276	0.14124	0.778291	-5.98655	FALSE	9252	ribosomal protein S6 kinase A5 [Source:HGNC Symbol;Acc:HGNC:10434]	protein_coding	38.79
PyrL5n6	SCZ	ENSG00000100796	PPP4R3A	5.56383	-0.185787	-0.956386	0.341152	0.888759	-6.3098	FALSE	55671	protein phosphatase 4 regulatory subunit 3A [Source:HGNC Symbol;Acc:HGNC:20219]	protein_coding	40.01
PyrL5n6	SCZ	ENSG00000100802	C14orf93	-2.18238	-0.603445	-0.516012	0.606969	0.950604	-5.1248	FALSE	60686	chromosome 14 open reading frame 93 [Source:HGNC Symbol;Acc:HGNC:20162]	protein_coding	45.67
PyrL5n6	SCZ	ENSG00000100804	PSMB5	4.01911	-0.59265	-1.84021	0.0686627	0.705473	-4.56355	FALSE	5693	proteasome 20S subunit beta 5 [Source:HGNC Symbol;Acc:HGNC:9542]	protein_coding	46.64
PyrL5n6	SCZ	ENSG00000100811	YY1	6.02128	0.302236	1.90569	0.059523	0.683855	-5.13586	FALSE	7528	YY1 transcription factor [Source:HGNC Symbol;Acc:HGNC:12856]	protein_coding	45.56
PyrL5n6	SCZ	ENSG00000100813	ACIN1	7.05878	0.182864	1.90528	0.0595766	0.684147	-5.47563	FALSE	22985	apoptotic chromatin condensation inducer 1 [Source:HGNC Symbol;Acc:HGNC:17066]	protein_coding	45.36
PyrL5n6	SCZ	ENSG00000100814	CCNB1IP1	1.42641	0.667659	0.901519	0.369449	0.897741	-5.28197	FALSE	57820	cyclin B1 interacting protein 1 [Source:HGNC Symbol;Acc:HGNC:19437]	protein_coding	39.52
PyrL5n6	SCZ	ENSG00000100815	TRIP11	5.40764	-0.0296144	-0.161127	0.872314	0.989518	-6.68491	FALSE	9321	thyroid hormone receptor interactor 11 [Source:HGNC Symbol;Acc:HGNC:12305]	protein_coding	37.97
PyrL5n6	SCZ	ENSG00000100823	APEX1	3.25173	-0.581742	-1.26076	0.210287	0.832837	-5.25849	FALSE	328	apurinic/apyrimidinic endodeoxyribonuclease 1 [Source:HGNC Symbol;Acc:HGNC:587]	protein_coding	47.06
PyrL5n6	SCZ	ENSG00000100836	PABPN1	6.26771	0.121369	0.804493	0.422995	0.907418	-6.67338	FALSE	8106	poly(A) binding protein nuclear 1 [Source:HGNC Symbol;Acc:HGNC:8565]	protein_coding	50.18
PyrL5n6	SCZ	ENSG00000100842	EFS	-1.34568	-3.16738	-3.01855	0.00321252	0.404013	-1.99525	FALSE	10278	embryonal Fyn-associated substrate [Source:HGNC Symbol;Acc:HGNC:16898]	protein_coding	54.29
PyrL5n6	SCZ	ENSG00000100852	ARHGAP5	6.26052	0.173053	1.3521	0.17935	0.805141	-6.08434	FALSE	394	Rho GTPase activating protein 5 [Source:HGNC Symbol;Acc:HGNC:675]	protein_coding	36.95
PyrL5n6	SCZ	ENSG00000100865	CINP	3.72731	-0.31081	-0.847334	0.398804	0.905603	-5.77723	FALSE	51550	cyclin dependent kinase 2 interacting protein [Source:HGNC Symbol;Acc:HGNC:23789]	protein_coding	46.49
PyrL5n6	SCZ	ENSG00000100867	DHRS2	-3.7268	-0.409107	-0.374249	0.709001	0.968692	-5.16023	FALSE	10202	dehydrogenase/reductase 2 [Source:HGNC Symbol;Acc:HGNC:18349]	protein_coding	49.5
PyrL5n6	SCZ	ENSG00000100883	SRP54	3.78833	-0.194882	-0.628077	0.531365	0.938764	-5.96179	FALSE	6729	signal recognition particle 54 [Source:HGNC Symbol;Acc:HGNC:11301]	protein_coding	39.06
PyrL5n6	SCZ	ENSG00000100884	CPNE6	5.72255	-0.0547238	-0.262763	0.793267	0.983554	-6.77141	FALSE	9362	copine 6 [Source:HGNC Symbol;Acc:HGNC:2319]	protein_coding	58.07
PyrL5n6	SCZ	ENSG00000100888	CHD8	6.81708	-0.245681	-2.04103	0.0438457	0.647402	-5.1207	FALSE	57680	chromodomain helicase DNA binding protein 8 [Source:HGNC Symbol;Acc:HGNC:20153]	protein_coding	42.52
PyrL5n6	SCZ	ENSG00000100889	PCK2	-3.06169	1.09971	0.948011	0.345377	0.88919	-4.89616	FALSE	5106	phosphoenolpyruvate carboxykinase 2, mitochondrial [Source:HGNC Symbol;Acc:HGNC:8725]	protein_coding	49.2
PyrL5n6	SCZ	ENSG00000100890	PRORP	0.148358	0.753482	0.692354	0.490297	0.928244	-5.12996	FALSE	9692	protein only RNase P catalytic subunit [Source:HGNC Symbol;Acc:HGNC:19958]	protein_coding	40.29
PyrL5n6	SCZ	ENSG00000100897	DCAF11	4.67434	0.224312	0.828918	0.409098	0.90572	-6.17914	FALSE	80344	DDB1 and CUL4 associated factor 11 [Source:HGNC Symbol;Acc:HGNC:20258]	protein_coding	50.99
PyrL5n6	SCZ	ENSG00000100902	PSMA6	-0.093792	-2.77359	-2.76198	0.00682197	0.482589	-2.49934	FALSE	5687	proteasome 20S subunit alpha 6 [Source:HGNC Symbol;Acc:HGNC:9535]	protein_coding	42.27
PyrL5n6	SCZ	ENSG00000100906	NFKBIA	1.59705	-0.443731	-0.574364	0.566994	0.943768	-5.45097	FALSE	4792	NFKB inhibitor alpha [Source:HGNC Symbol;Acc:HGNC:7797]	protein_coding	55.82
PyrL5n6	SCZ	ENSG00000100908	EMC9	-0.874316	-0.51023	-0.430209	0.667957	0.962854	-5.17896	FALSE	51016	ER membrane protein complex subunit 9 [Source:HGNC Symbol;Acc:HGNC:20273]	protein_coding	53.51
PyrL5n6	SCZ	ENSG00000100911	PSME2	1.75785	-0.287309	-0.483878	0.629516	0.954581	-5.59463	FALSE	5721	proteasome activator subunit 2 [Source:HGNC Symbol;Acc:HGNC:9569]	protein_coding	52.29
PyrL5n6	SCZ	ENSG00000100916	BRMS1L	4.54076	-0.413152	-1.79415	0.0757685	0.717476	-4.83404	FALSE	84312	BRMS1 like transcriptional repressor [Source:HGNC Symbol;Acc:HGNC:20512]	protein_coding	38.93
PyrL5n6	SCZ	ENSG00000100918	REC8	3.10928	-0.873072	-1.8782	0.0632261	0.692104	-4.25779	FALSE	9985	REC8 meiotic recombination protein [Source:HGNC Symbol;Acc:HGNC:16879]	protein_coding	55.21
PyrL5n6	SCZ	ENSG00000100926	TM9SF1	-1.75666	-1.57368	-1.31614	0.191095	0.819813	-4.6098	FALSE	10548	transmembrane 9 superfamily member 1 [Source:HGNC Symbol;Acc:HGNC:11864]	protein_coding	50.99
PyrL5n6	SCZ	ENSG00000100934	SEC23A	5.06646	0.0469143	0.224619	0.822727	0.985879	-6.60783	FALSE	10484	SEC23 homolog A, COPII coat complex component [Source:HGNC Symbol;Acc:HGNC:10701]	protein_coding	38.8
PyrL5n6	SCZ	ENSG00000100938	GMPR2	3.47914	0.195541	0.457533	0.648267	0.958814	-5.97322	FALSE	51292	guanosine monophosphate reductase 2 [Source:HGNC Symbol;Acc:HGNC:4377]	protein_coding	46.62
PyrL5n6	SCZ	ENSG00000100941	PNN	6.05286	-0.162093	-1.15662	0.250146	0.849511	-6.25211	FALSE	5411	pinin, desmosome associated protein [Source:HGNC Symbol;Acc:HGNC:9162]	protein_coding	40.64
PyrL5n6	SCZ	ENSG00000100949	RABGGTA	3.0388	-0.0184022	-0.0396254	0.96847	0.998139	-5.92504	FALSE	5875	Rab geranylgeranyltransferase subunit alpha [Source:HGNC Symbol;Acc:HGNC:9795]	protein_coding	57.69
PyrL5n6	SCZ	ENSG00000100968	NFATC4	-2.30887	1.06488	0.903105	0.368611	0.897642	-4.92826	FALSE	4776	nuclear factor of activated T cells 4 [Source:HGNC Symbol;Acc:HGNC:7778]	protein_coding	56.84
PyrL5n6	SCZ	ENSG00000100979	PLTP	0.783513	-1.34986	-1.39596	0.165776	0.797672	-4.61819	FALSE	5360	phospholipid transfer protein [Source:HGNC Symbol;Acc:HGNC:9093]	protein_coding	51.86
PyrL5n6	SCZ	ENSG00000100982	PCIF1	3.67929	-0.380821	-0.8951	0.372853	0.899618	-5.67986	FALSE	63935	phosphorylated CTD interacting factor 1 [Source:HGNC Symbol;Acc:HGNC:16200]	protein_coding	53.8
PyrL5n6	SCZ	ENSG00000100983	GSS	4.55476	0.0781528	0.319386	0.750091	0.974533	-6.3829	FALSE	2937	glutathione synthetase [Source:HGNC Symbol;Acc:HGNC:4624]	protein_coding	46.44
PyrL5n6	SCZ	ENSG00000100985	MMP9	-3.72789	0.910397	0.819646	0.41434	0.906506	-4.96894	FALSE	4318	matrix metallopeptidase 9 [Source:HGNC Symbol;Acc:HGNC:7176]	protein_coding	56.94
PyrL5n6	SCZ	ENSG00000100991	TRPC4AP	6.42573	0.155946	1.30332	0.195418	0.822897	-6.1986	FALSE	26133	transient receptor potential cation channel subfamily C member 4 associated protein [Source:HGNC Symbol;Acc:HGNC:16181]	protein_coding	42.92
PyrL5n6	SCZ	ENSG00000100994	PYGB	6.85094	-0.211074	-1.67226	0.0975552	0.748051	-5.78005	FALSE	5834	glycogen phosphorylase B [Source:HGNC Symbol;Acc:HGNC:9723]	protein_coding	52.16
PyrL5n6	SCZ	ENSG00000100997	ABHD12	5.95689	-0.0514713	-0.354372	0.723796	0.969669	-6.81389	FALSE	26090	abhydrolase domain containing 12, lysophospholipase [Source:HGNC Symbol;Acc:HGNC:15868]	protein_coding	47.38
PyrL5n6	SCZ	ENSG00000101000	PROCR	-1.74127	0.0636401	0.0595	0.952671	0.997309	-5.261	FALSE	10544	protein C receptor [Source:HGNC Symbol;Acc:HGNC:9452]	protein_coding	42.85
PyrL5n6	SCZ	ENSG00000101003	GINS1	1.39693	-1.69202	-2.62147	0.0101024	0.524045	-2.71556	FALSE	9837	GINS complex subunit 1 [Source:HGNC Symbol;Acc:HGNC:28980]	protein_coding	42.37
PyrL5n6	SCZ	ENSG00000101004	NINL	4.50497	-0.032446	-0.120913	0.903999	0.990947	-6.35571	FALSE	22981	ninein like [Source:HGNC Symbol;Acc:HGNC:29163]	protein_coding	49.07
PyrL5n6	SCZ	ENSG00000101019	UQCC1	6.2647	-0.273668	-1.86465	0.0651219	0.698513	-5.27115	FALSE	55245	ubiquinol-cytochrome c reductase complex assembly factor 1 [Source:HGNC Symbol;Acc:HGNC:15891]	protein_coding	43
PyrL5n6	SCZ	ENSG00000101040	ZMYND8	7.49854	-0.105734	-1.00152	0.318962	0.878893	-6.90541	FALSE	23613	zinc finger MYND-type containing 8 [Source:HGNC Symbol;Acc:HGNC:9397]	protein_coding	46.13
PyrL5n6	SCZ	ENSG00000101049	SGK2	-0.817304	-0.671052	-0.606679	0.54542	0.939351	-5.10299	FALSE	10110	serum/glucocorticoid regulated kinase 2 [Source:HGNC Symbol;Acc:HGNC:13900]	protein_coding	49.23
PyrL5n6	SCZ	ENSG00000101052	IFT52	4.26674	0.250006	0.959453	0.339613	0.888759	-5.84346	FALSE	51098	intraflagellar transport 52 [Source:HGNC Symbol;Acc:HGNC:15901]	protein_coding	44.5
PyrL5n6	SCZ	ENSG00000101057	MYBL2	-3.42639	0.0971596	0.0927089	0.926318	0.993243	-5.22638	FALSE	4605	MYB proto-oncogene like 2 [Source:HGNC Symbol;Acc:HGNC:7548]	protein_coding	49.88
PyrL5n6	SCZ	ENSG00000101076	HNF4A	0.590973	-1.18807	-1.65761	0.100487	0.748051	-4.36732	FALSE	3172	hepatocyte nuclear factor 4 alpha [Source:HGNC Symbol;Acc:HGNC:5024]	protein_coding	48.23
PyrL5n6	SCZ	ENSG00000101079	NDRG3	6.55863	0.032928	0.277696	0.781811	0.980132	-7.08115	FALSE	57446	NDRG family member 3 [Source:HGNC Symbol;Acc:HGNC:14462]	protein_coding	44.5
PyrL5n6	SCZ	ENSG00000101082	SLA2	0.925516	-2.43424	-2.73981	0.00726479	0.482589	-2.48903	FALSE	84174	Src like adaptor 2 [Source:HGNC Symbol;Acc:HGNC:17329]	protein_coding	50.42
PyrL5n6	SCZ	ENSG00000101084	RAB5IF	-2.08863	-1.08506	-0.878962	0.3815	0.900502	-4.94121	FALSE	55969	RAB5 interacting factor [Source:HGNC Symbol;Acc:HGNC:15870]	protein_coding	49.02
PyrL5n6	SCZ	ENSG00000101096	NFATC2	2.43194	-0.27008	-0.46401	0.643635	0.957551	-5.78975	FALSE	4773	nuclear factor of activated T cells 2 [Source:HGNC Symbol;Acc:HGNC:7776]	protein_coding	47.94
PyrL5n6	SCZ	ENSG00000101098	RIMS4	5.95123	0.0884398	0.548857	0.58431	0.946265	-6.74681	FALSE	140730	regulating synaptic membrane exocytosis 4 [Source:HGNC Symbol;Acc:HGNC:16183]	protein_coding	49.67
PyrL5n6	SCZ	ENSG00000101104	PABPC1L	3.27262	0.369198	0.769358	0.443469	0.913503	-5.65422	FALSE	80336	poly(A) binding protein cytoplasmic 1 like [Source:HGNC Symbol;Acc:HGNC:15797]	protein_coding	47.22
PyrL5n6	SCZ	ENSG00000101109	STK4	6.09086	-0.0297002	-0.202893	0.839625	0.987239	-6.93706	FALSE	6789	serine/threonine kinase 4 [Source:HGNC Symbol;Acc:HGNC:11408]	protein_coding	38.45
PyrL5n6	SCZ	ENSG00000101115	SALL4	-3.10253	0.302851	0.293477	0.769757	0.977649	-5.18679	FALSE	57167	spalt like transcription factor 4 [Source:HGNC Symbol;Acc:HGNC:15924]	protein_coding	48.04
PyrL5n6	SCZ	ENSG00000101126	ADNP	6.52853	0.161916	1.3033	0.195422	0.822897	-6.24148	FALSE	23394	activity dependent neuroprotector homeobox [Source:HGNC Symbol;Acc:HGNC:15766]	protein_coding	41.67
PyrL5n6	SCZ	ENSG00000101132	PFDN4	3.27612	-0.152677	-0.409317	0.68317	0.963714	-5.88833	FALSE	5203	prefoldin subunit 4 [Source:HGNC Symbol;Acc:HGNC:8868]	protein_coding	41.63
PyrL5n6	SCZ	ENSG00000101134	DOK5	4.74452	0.135215	0.511762	0.60993	0.950706	-6.36792	FALSE	55816	docking protein 5 [Source:HGNC Symbol;Acc:HGNC:16173]	protein_coding	39.92
PyrL5n6	SCZ	ENSG00000101138	CSTF1	2.01891	-0.82269	-1.36089	0.176566	0.804592	-4.82281	FALSE	1477	cleavage stimulation factor subunit 1 [Source:HGNC Symbol;Acc:HGNC:2483]	protein_coding	41.14
PyrL5n6	SCZ	ENSG00000101144	BMP7	2.10987	-0.248069	-0.36392	0.716675	0.969363	-5.6008	FALSE	655	bone morphogenetic protein 7 [Source:HGNC Symbol;Acc:HGNC:1074]	protein_coding	49.99
PyrL5n6	SCZ	ENSG00000101146	RAE1	4.01645	-0.00599891	-0.0188751	0.984978	0.998698	-6.17338	FALSE	8480	ribonucleic acid export 1 [Source:HGNC Symbol;Acc:HGNC:9828]	protein_coding	44.53
PyrL5n6	SCZ	ENSG00000101150	TPD52L2	6.60326	0.0163776	0.127038	0.899162	0.990947	-7.08182	FALSE	7165	TPD52 like 2 [Source:HGNC Symbol;Acc:HGNC:12007]	protein_coding	54.36
PyrL5n6	SCZ	ENSG00000101152	DNAJC5	7.03714	0.0523341	0.475247	0.635633	0.955366	-7.1362	FALSE	80331	DnaJ heat shock protein family (Hsp40) member C5 [Source:HGNC Symbol;Acc:HGNC:16235]	protein_coding	51.41
PyrL5n6	SCZ	ENSG00000101158	NELFCD	3.63895	0.145401	0.418249	0.676649	0.963456	-6.00091	FALSE	51497	negative elongation factor complex member C/D [Source:HGNC Symbol;Acc:HGNC:15934]	protein_coding	48.57
PyrL5n6	SCZ	ENSG00000101160	CTSZ	2.50771	1.06709	1.74435	0.0841279	0.725148	-4.39366	FALSE	1522	cathepsin Z [Source:HGNC Symbol;Acc:HGNC:2547]	protein_coding	53.07
PyrL5n6	SCZ	ENSG00000101161	PRPF6	6.02188	0.0202337	0.12416	0.901434	0.990947	-6.9017	FALSE	24148	pre-mRNA processing factor 6 [Source:HGNC Symbol;Acc:HGNC:15860]	protein_coding	50.53
PyrL5n6	SCZ	ENSG00000101162	TUBB1	-2.58819	-1.50666	-1.33264	0.185636	0.812096	-4.59198	FALSE	81027	tubulin beta 1 class VI [Source:HGNC Symbol;Acc:HGNC:16257]	protein_coding	44.08
PyrL5n6	SCZ	ENSG00000101166	PRELID3B	-0.762777	0.130055	0.124197	0.901405	0.990947	-5.28324	FALSE	51012	PRELI domain containing 3B [Source:HGNC Symbol;Acc:HGNC:15892]	protein_coding	40.51
PyrL5n6	SCZ	ENSG00000101180	HRH3	3.01248	1.24511	2.19494	0.0304494	0.606757	-3.69282	FALSE	11255	histamine receptor H3 [Source:HGNC Symbol;Acc:HGNC:5184]	protein_coding	66.1
PyrL5n6	SCZ	ENSG00000101181	MTG2	4.52721	-0.113954	-0.447957	0.65514	0.960624	-6.27948	FALSE	26164	mitochondrial ribosome associated GTPase 2 [Source:HGNC Symbol;Acc:HGNC:16239]	protein_coding	49.97
PyrL5n6	SCZ	ENSG00000101182	PSMA7	4.68506	-0.407973	-1.31557	0.191284	0.819813	-5.62611	FALSE	5688	proteasome 20S subunit alpha 7 [Source:HGNC Symbol;Acc:HGNC:9536]	protein_coding	52.27
PyrL5n6	SCZ	ENSG00000101187	SLCO4A1	4.00918	-0.846897	-2.3249	0.0220705	0.581499	-3.60582	FALSE	28231	solute carrier organic anion transporter family member 4A1 [Source:HGNC Symbol;Acc:HGNC:10953]	protein_coding	58.19
PyrL5n6	SCZ	ENSG00000101188	NTSR1	3.95691	-0.304055	-0.818021	0.415263	0.906566	-5.91928	FALSE	4923	neurotensin receptor 1 [Source:HGNC Symbol;Acc:HGNC:8039]	protein_coding	55.17
PyrL5n6	SCZ	ENSG00000101189	MRGBP	2.771	-0.534287	-0.981826	0.328522	0.883823	-5.30713	FALSE	55257	MRG domain binding protein [Source:HGNC Symbol;Acc:HGNC:15866]	protein_coding	59.24
PyrL5n6	SCZ	ENSG00000101190	TCFL5	4.12138	-0.20842	-0.714169	0.476763	0.923502	-5.97841	FALSE	10732	transcription factor like 5 [Source:HGNC Symbol;Acc:HGNC:11646]	protein_coding	48.85
PyrL5n6	SCZ	ENSG00000101191	DIDO1	6.80734	-0.065648	-0.576548	0.565522	0.943464	-7.01683	FALSE	11083	death inducer-obliterator 1 [Source:HGNC Symbol;Acc:HGNC:2680]	protein_coding	49.19
PyrL5n6	SCZ	ENSG00000101193	GID8	4.19691	0.29607	1.03959	0.301002	0.871539	-5.81389	FALSE	54994	GID complex subunit 8 homolog [Source:HGNC Symbol;Acc:HGNC:15857]	protein_coding	48.76
PyrL5n6	SCZ	ENSG00000101194	SLC17A9	-2.17559	0.0983979	0.0807582	0.935793	0.994944	-5.2154	FALSE	63910	solute carrier family 17 member 9 [Source:HGNC Symbol;Acc:HGNC:16192]	protein_coding	61.28
PyrL5n6	SCZ	ENSG00000101198	NKAIN4	-0.0881057	0.808527	0.859584	0.392046	0.903846	-5.06546	FALSE	128414	sodium/potassium transporting ATPase interacting 4 [Source:HGNC Symbol;Acc:HGNC:16191]	protein_coding	59.79
PyrL5n6	SCZ	ENSG00000101199	ARFGAP1	5.35015	-0.392107	-2.03178	0.0447913	0.651951	-4.65564	FALSE	55738	ADP ribosylation factor GTPase activating protein 1 [Source:HGNC Symbol;Acc:HGNC:15852]	protein_coding	59.73
PyrL5n6	SCZ	ENSG00000101203	COL20A1	3.8266	-0.465109	-1.25794	0.211302	0.833137	-5.48035	FALSE	57642	collagen type XX alpha 1 chain [Source:HGNC Symbol;Acc:HGNC:14670]	protein_coding	59.5
PyrL5n6	SCZ	ENSG00000101204	CHRNA4	5.3074	0.0466717	0.219312	0.826848	0.986175	-6.65732	FALSE	1137	cholinergic receptor nicotinic alpha 4 subunit [Source:HGNC Symbol;Acc:HGNC:1958]	protein_coding	63.44
PyrL5n6	SCZ	ENSG00000101210	EEF1A2	8.11418	0.243014	2.55455	0.0121188	0.532893	-4.48198	FALSE	1917	eukaryotic translation elongation factor 1 alpha 2 [Source:HGNC Symbol;Acc:HGNC:3192]	protein_coding	63.37
PyrL5n6	SCZ	ENSG00000101213	PTK6	-3.28508	0.233979	0.204031	0.838738	0.987239	-5.19209	FALSE	5753	protein tyrosine kinase 6 [Source:HGNC Symbol;Acc:HGNC:9617]	protein_coding	61.64
PyrL5n6	SCZ	ENSG00000101216	GMEB2	3.75363	-0.148437	-0.36132	0.718612	0.969363	-6.05496	FALSE	26205	glucocorticoid modulatory element binding protein 2 [Source:HGNC Symbol;Acc:HGNC:4371]	protein_coding	53.45
PyrL5n6	SCZ	ENSG00000101220	C20orf27	2.94681	0.417492	0.851719	0.396377	0.905603	-5.52367	FALSE	54976	chromosome 20 open reading frame 27 [Source:HGNC Symbol;Acc:HGNC:15873]	protein_coding	55.81
PyrL5n6	SCZ	ENSG00000101222	SPEF1	-0.147989	-1.48326	-1.42187	0.158133	0.789034	-4.54576	FALSE	25876	sperm flagellar 1 [Source:HGNC Symbol;Acc:HGNC:15874]	protein_coding	57.54
PyrL5n6	SCZ	ENSG00000101224	CDC25B	5.20256	-0.326921	-1.47005	0.144643	0.77953	-5.56217	FALSE	994	cell division cycle 25B [Source:HGNC Symbol;Acc:HGNC:1726]	protein_coding	53.03
PyrL5n6	SCZ	ENSG00000101230	ISM1	0.573442	-0.0770827	-0.0907008	0.927909	0.993243	-5.46237	FALSE	140862	isthmin 1 [Source:HGNC Symbol;Acc:HGNC:16213]	protein_coding	44.2
PyrL5n6	SCZ	ENSG00000101236	RNF24	6.18266	-0.374912	-2.40597	0.0179405	0.562357	-4.15135	FALSE	11237	ring finger protein 24 [Source:HGNC Symbol;Acc:HGNC:13779]	protein_coding	40.49
PyrL5n6	SCZ	ENSG00000101246	ARFRP1	4.37588	-0.223056	-0.608723	0.544069	0.939351	-6.14837	FALSE	10139	ADP ribosylation factor related protein 1 [Source:HGNC Symbol;Acc:HGNC:662]	protein_coding	62.43
PyrL5n6	SCZ	ENSG00000101247	NDUFAF5	4.57844	0.0329791	0.125178	0.900631	0.990947	-6.40679	FALSE	79133	NADH:ubiquinone oxidoreductase complex assembly factor 5 [Source:HGNC Symbol;Acc:HGNC:15899]	protein_coding	39.86
PyrL5n6	SCZ	ENSG00000101251	SEL1L2	1.75851	-0.135607	-0.232097	0.816931	0.985879	-5.69945	FALSE	80343	SEL1L2 adaptor subunit of ERAD E3 ligase [Source:HGNC Symbol;Acc:HGNC:15897]	protein_coding	40.67
PyrL5n6	SCZ	ENSG00000101255	TRIB3	2.97605	0.747233	1.50678	0.134975	0.773916	-4.80835	FALSE	57761	tribbles pseudokinase 3 [Source:HGNC Symbol;Acc:HGNC:16228]	protein_coding	50.47
PyrL5n6	SCZ	ENSG00000101265	RASSF2	2.95953	-0.544655	-1.08444	0.28074	0.86278	-5.39209	FALSE	9770	Ras association domain family member 2 [Source:HGNC Symbol;Acc:HGNC:9883]	protein_coding	49.01
PyrL5n6	SCZ	ENSG00000101266	CSNK2A1	6.0396	-0.102133	-0.749217	0.455461	0.918204	-6.65521	FALSE	1457	casein kinase 2 alpha 1 [Source:HGNC Symbol;Acc:HGNC:2457]	protein_coding	41.35
PyrL5n6	SCZ	ENSG00000101280	ANGPT4	-0.634105	-0.58681	-0.668543	0.505306	0.932428	-5.16545	FALSE	51378	angiopoietin 4 [Source:HGNC Symbol;Acc:HGNC:487]	protein_coding	50.62
PyrL5n6	SCZ	ENSG00000101282	RSPO4	3.44073	0.565664	1.33525	0.184785	0.810119	-5.13047	FALSE	343637	R-spondin 4 [Source:HGNC Symbol;Acc:HGNC:16175]	protein_coding	50.89
PyrL5n6	SCZ	ENSG00000101290	CDS2	7.71195	0.0745077	0.862609	0.390388	0.903031	-7.12401	FALSE	8760	CDP-diacylglycerol synthase 2 [Source:HGNC Symbol;Acc:HGNC:1801]	protein_coding	44.8
PyrL5n6	SCZ	ENSG00000101292	PROKR2	1.19152	0.914774	1.001	0.31921	0.878893	-5.04138	FALSE	128674	prokineticin receptor 2 [Source:HGNC Symbol;Acc:HGNC:15836]	protein_coding	46.21
PyrL5n6	SCZ	ENSG00000101294	HM13	6.31645	0.114117	0.810392	0.419612	0.907418	-6.69946	FALSE	81502	histocompatibility minor 13 [Source:HGNC Symbol;Acc:HGNC:16435]	protein_coding	49.85
PyrL5n6	SCZ	ENSG00000101298	SNPH	6.93768	0.18941	1.57418	0.11856	0.760911	-5.97916	FALSE	9751	syntaphilin [Source:HGNC Symbol;Acc:HGNC:15931]	protein_coding	50.5
PyrL5n6	SCZ	ENSG00000101306	MYLK2	-3.86092	-0.121939	-0.105848	0.915912	0.992203	-5.20291	FALSE	85366	myosin light chain kinase 2 [Source:HGNC Symbol;Acc:HGNC:16243]	protein_coding	54.43
PyrL5n6	SCZ	ENSG00000101307	SIRPB1	-0.5013	0.258878	0.255354	0.798967	0.984681	-5.25271	FALSE	10326	signal regulatory protein beta 1 [Source:HGNC Symbol;Acc:HGNC:15928]	protein_coding	43.93
PyrL5n6	SCZ	ENSG00000101310	SEC23B	4.62139	-0.446119	-1.83485	0.0694592	0.706023	-4.7884	FALSE	10483	SEC23 homolog B, COPII coat complex component [Source:HGNC Symbol;Acc:HGNC:10702]	protein_coding	42.97
PyrL5n6	SCZ	ENSG00000101311	FERMT1	0.572464	-0.324083	-0.340097	0.734487	0.971071	-5.34726	FALSE	55612	FERM domain containing kindlin 1 [Source:HGNC Symbol;Acc:HGNC:15889]	protein_coding	42.6
PyrL5n6	SCZ	ENSG00000101323	HAO1	-2.25987	-0.253881	-0.228616	0.819628	0.985879	-5.24549	FALSE	54363	hydroxyacid oxidase 1 [Source:HGNC Symbol;Acc:HGNC:4809]	protein_coding	37.89
PyrL5n6	SCZ	ENSG00000101327	PDYN	-0.630595	1.99562	1.83085	0.0700602	0.707221	-4.0485	FALSE	5173	prodynorphin [Source:HGNC Symbol;Acc:HGNC:8820]	protein_coding	48.91
PyrL5n6	SCZ	ENSG00000101331	CCM2L	-1.83761	0.22162	0.180166	0.857382	0.988104	-5.2159	FALSE	140706	CCM2 like scaffold protein [Source:HGNC Symbol;Acc:HGNC:16153]	protein_coding	50.16
PyrL5n6	SCZ	ENSG00000101333	PLCB4	6.54658	-0.12656	-0.812714	0.418286	0.907418	-6.77315	FALSE	5332	phospholipase C beta 4 [Source:HGNC Symbol;Acc:HGNC:9059]	protein_coding	39.29
PyrL5n6	SCZ	ENSG00000101336	HCK	-0.675777	1.89396	1.96615	0.052015	0.671014	-3.86119	FALSE	3055	HCK proto-oncogene, Src family tyrosine kinase [Source:HGNC Symbol;Acc:HGNC:4840]	protein_coding	48.11
PyrL5n6	SCZ	ENSG00000101337	TM9SF4	6.34004	-0.0634008	-0.521138	0.603407	0.949366	-6.87996	FALSE	9777	transmembrane 9 superfamily member 4 [Source:HGNC Symbol;Acc:HGNC:30797]	protein_coding	47.43
PyrL5n6	SCZ	ENSG00000101342	TLDC2	-3.72958	0.524961	0.525776	0.600192	0.948535	-5.12842	FALSE	140711	TBC/LysM-associated domain containing 2 [Source:HGNC Symbol;Acc:HGNC:16112]	protein_coding	50.21
PyrL5n6	SCZ	ENSG00000101343	CRNKL1	4.08875	0.0578717	0.185055	0.853556	0.988104	-6.19312	FALSE	51340	crooked neck pre-mRNA splicing factor 1 [Source:HGNC Symbol;Acc:HGNC:15762]	protein_coding	39.08
PyrL5n6	SCZ	ENSG00000101346	POFUT1	3.76621	0.260977	0.782821	0.435556	0.912309	-5.82312	FALSE	23509	protein O-fucosyltransferase 1 [Source:HGNC Symbol;Acc:HGNC:14988]	protein_coding	47.66
PyrL5n6	SCZ	ENSG00000101347	SAMHD1	3.4368	-0.365669	-0.845625	0.399753	0.905603	-5.64972	FALSE	25939	SAM and HD domain containing deoxynucleoside triphosphate triphosphohydrolase 1 [Source:HGNC Symbol;Acc:HGNC:15925]	protein_coding	43.83
PyrL5n6	SCZ	ENSG00000101349	PAK5	7.92116	-0.0388037	-0.368782	0.713059	0.969221	-7.50477	FALSE	57144	p21 (RAC1) activated kinase 5 [Source:HGNC Symbol;Acc:HGNC:15916]	protein_coding	39.34
PyrL5n6	SCZ	ENSG00000101350	KIF3B	6.20445	-0.0115042	-0.08627	0.931422	0.99403	-6.98562	FALSE	9371	kinesin family member 3B [Source:HGNC Symbol;Acc:HGNC:6320]	protein_coding	43.82
PyrL5n6	SCZ	ENSG00000101353	MROH8	3.79725	-0.398143	-1.17632	0.242223	0.846805	-5.42337	FALSE	140699	maestro heat like repeat family member 8 [Source:HGNC Symbol;Acc:HGNC:16125]	protein_coding	45.33
PyrL5n6	SCZ	ENSG00000101361	NOP56	5.09959	-0.231343	-1.19453	0.235055	0.843653	-5.9069	FALSE	10528	NOP56 ribonucleoprotein [Source:HGNC Symbol;Acc:HGNC:15911]	protein_coding	52.9
PyrL5n6	SCZ	ENSG00000101363	MANBAL	3.74916	0.00946691	0.0224548	0.982129	0.998698	-6.03812	FALSE	63905	mannosidase beta like [Source:HGNC Symbol;Acc:HGNC:15799]	protein_coding	47.36
PyrL5n6	SCZ	ENSG00000101365	IDH3B	4.00821	-0.418072	-1.42239	0.157983	0.789034	-5.26741	FALSE	3420	isocitrate dehydrogenase (NAD(+)) 3 non-catalytic subunit beta [Source:HGNC Symbol;Acc:HGNC:5385]	protein_coding	51.38
PyrL5n6	SCZ	ENSG00000101367	MAPRE1	3.77552	-0.314635	-1.06438	0.289684	0.865775	-5.67019	FALSE	22919	microtubule associated protein RP/EB family member 1 [Source:HGNC Symbol;Acc:HGNC:6890]	protein_coding	44.38
PyrL5n6	SCZ	ENSG00000101384	JAG1	2.16654	-1.30709	-1.9254	0.0569811	0.678539	-4.02715	FALSE	182	jagged canonical Notch ligand 1 [Source:HGNC Symbol;Acc:HGNC:6188]	protein_coding	47.45
PyrL5n6	SCZ	ENSG00000101391	CDK5RAP1	5.37341	-0.1488	-0.802757	0.423992	0.907622	-6.34095	FALSE	51654	CDK5 regulatory subunit associated protein 1 [Source:HGNC Symbol;Acc:HGNC:15880]	protein_coding	44.4
PyrL5n6	SCZ	ENSG00000101400	SNTA1	5.19967	-0.0922061	-0.439968	0.660896	0.961144	-6.5302	FALSE	6640	syntrophin alpha 1 [Source:HGNC Symbol;Acc:HGNC:11167]	protein_coding	50.31
PyrL5n6	SCZ	ENSG00000101407	TTI1	5.05125	-0.118445	-0.556813	0.578882	0.945282	-6.46616	FALSE	9675	TELO2 interacting protein 1 [Source:HGNC Symbol;Acc:HGNC:29029]	protein_coding	43.33
PyrL5n6	SCZ	ENSG00000101412	E2F1	-0.22649	1.25708	1.10303	0.272623	0.860022	-4.81725	FALSE	1869	E2F transcription factor 1 [Source:HGNC Symbol;Acc:HGNC:3113]	protein_coding	55.49
PyrL5n6	SCZ	ENSG00000101413	RPRD1B	5.70182	-0.209544	-1.23863	0.218344	0.835782	-6.07153	FALSE	58490	regulation of nuclear pre-mRNA domain containing 1B [Source:HGNC Symbol;Acc:HGNC:16209]	protein_coding	42.34
PyrL5n6	SCZ	ENSG00000101417	PXMP4	3.37185	-0.190887	-0.48601	0.628009	0.954581	-5.94248	FALSE	11264	peroxisomal membrane protein 4 [Source:HGNC Symbol;Acc:HGNC:15920]	protein_coding	49.46
PyrL5n6	SCZ	ENSG00000101421	CHMP4B	6.21844	-0.0445801	-0.293085	0.770056	0.977649	-6.95173	FALSE	128866	charged multivesicular body protein 4B [Source:HGNC Symbol;Acc:HGNC:16171]	protein_coding	46.39
PyrL5n6	SCZ	ENSG00000101438	SLC32A1	-1.61555	0.229891	0.203384	0.839243	0.987239	-5.20646	FALSE	140679	solute carrier family 32 member 1 [Source:HGNC Symbol;Acc:HGNC:11018]	protein_coding	60.73
PyrL5n6	SCZ	ENSG00000101439	CST3	4.12583	-0.21378	-0.614661	0.540155	0.939351	-6.09993	FALSE	1471	cystatin C [Source:HGNC Symbol;Acc:HGNC:2475]	protein_coding	51.65
PyrL5n6	SCZ	ENSG00000101440	ASIP	-1.17334	0.123984	0.134183	0.893524	0.990947	-5.25738	FALSE	434	agouti signaling protein [Source:HGNC Symbol;Acc:HGNC:745]	protein_coding	44.06
PyrL5n6	SCZ	ENSG00000101442	ACTR5	2.94066	-0.619817	-1.21988	0.225342	0.838816	-5.19219	FALSE	79913	actin related protein 5 [Source:HGNC Symbol;Acc:HGNC:14671]	protein_coding	44.81
PyrL5n6	SCZ	ENSG00000101443	WFDC2	-1.30026	0.712634	0.651601	0.516132	0.93566	-5.09105	FALSE	10406	WAP four-disulfide core domain 2 [Source:HGNC Symbol;Acc:HGNC:15939]	protein_coding	46.72
PyrL5n6	SCZ	ENSG00000101444	AHCY	3.77335	-0.192621	-0.621892	0.535409	0.938934	-5.99261	FALSE	191	adenosylhomocysteinase [Source:HGNC Symbol;Acc:HGNC:343]	protein_coding	50.38
PyrL5n6	SCZ	ENSG00000101445	PPP1R16B	7.87204	-0.0124861	-0.135725	0.892307	0.990947	-7.54073	FALSE	26051	protein phosphatase 1 regulatory subunit 16B [Source:HGNC Symbol;Acc:HGNC:15850]	protein_coding	47.52
PyrL5n6	SCZ	ENSG00000101447	FAM83D	0.474174	-1.00908	-1.07536	0.284767	0.86449	-4.92605	FALSE	81610	family with sequence similarity 83 member D [Source:HGNC Symbol;Acc:HGNC:16122]	protein_coding	46.5
PyrL5n6	SCZ	ENSG00000101452	DHX35	4.69389	0.0925923	0.360291	0.719379	0.969363	-6.41625	FALSE	60625	DEAH-box helicase 35 [Source:HGNC Symbol;Acc:HGNC:15861]	protein_coding	41.33
PyrL5n6	SCZ	ENSG00000101457	DNTTIP1	3.27397	0.152878	0.37784	0.706339	0.968304	-5.92458	FALSE	116092	deoxynucleotidyltransferase terminal interacting protein 1 [Source:HGNC Symbol;Acc:HGNC:16160]	protein_coding	45.98
PyrL5n6	SCZ	ENSG00000101460	MAP1LC3A	5.40103	0.15273	0.735996	0.463432	0.919156	-6.48366	FALSE	84557	microtubule associated protein 1 light chain 3 alpha [Source:HGNC Symbol;Acc:HGNC:6838]	protein_coding	52.56
PyrL5n6	SCZ	ENSG00000101463	SYNDIG1	7.97331	-0.156945	-1.38648	0.168939	0.797991	-6.62572	FALSE	79953	synapse differentiation inducing 1 [Source:HGNC Symbol;Acc:HGNC:15885]	protein_coding	46.09
PyrL5n6	SCZ	ENSG00000101464	PIGU	5.13044	0.210662	1.01571	0.312186	0.874832	-6.11645	FALSE	128869	phosphatidylinositol glycan anchor biosynthesis class U [Source:HGNC Symbol;Acc:HGNC:15791]	protein_coding	44.54
PyrL5n6	SCZ	ENSG00000101470	TNNC2	0.33137	0.01573	0.016191	0.987114	0.998698	-5.40201	FALSE	7125	troponin C2, fast skeletal type [Source:HGNC Symbol;Acc:HGNC:11944]	protein_coding	51.86
PyrL5n6	SCZ	ENSG00000101473	ACOT8	3.70712	-0.304415	-0.883339	0.379143	0.900383	-5.77193	FALSE	10005	acyl-CoA thioesterase 8 [Source:HGNC Symbol;Acc:HGNC:15919]	protein_coding	49.07
PyrL5n6	SCZ	ENSG00000101474	APMAP	5.41584	0.305054	1.60114	0.112458	0.755052	-5.4707	FALSE	57136	adipocyte plasma membrane associated protein [Source:HGNC Symbol;Acc:HGNC:13238]	protein_coding	46.35
PyrL5n6	SCZ	ENSG00000101489	CELF4	10.4475	0.00410402	0.0384544	0.969435	0.99839	-8.77695	FALSE	56853	CUGBP Elav-like family member 4 [Source:HGNC Symbol;Acc:HGNC:14015]	protein_coding	52.36
PyrL5n6	SCZ	ENSG00000101493	ZNF516	5.87618	0.354174	1.64972	0.102094	0.75095	-5.50429	FALSE	9658	zinc finger protein 516 [Source:HGNC Symbol;Acc:HGNC:28990]	protein_coding	47.6
PyrL5n6	SCZ	ENSG00000101542	CDH20	6.07816	0.415777	1.57295	0.120042	0.760911	-5.7232	FALSE	28316	cadherin 20 [Source:HGNC Symbol;Acc:HGNC:1760]	protein_coding	39.06
PyrL5n6	SCZ	ENSG00000101544	ADNP2	4.96876	0.271812	1.40579	0.162842	0.793352	-5.64476	FALSE	22850	ADNP homeobox 2 [Source:HGNC Symbol;Acc:HGNC:23803]	protein_coding	41.68
PyrL5n6	SCZ	ENSG00000101546	RBFA	3.93415	-0.397836	-1.11791	0.266247	0.857614	-5.59672	FALSE	79863	ribosome binding factor A [Source:HGNC Symbol;Acc:HGNC:26120]	protein_coding	48.51
PyrL5n6	SCZ	ENSG00000101557	USP14	5.76372	0.022688	0.146806	0.883577	0.990124	-6.84237	FALSE	9097	ubiquitin specific peptidase 14 [Source:HGNC Symbol;Acc:HGNC:12612]	protein_coding	38.05
PyrL5n6	SCZ	ENSG00000101558	VAPA	5.76705	-0.0857354	-0.546233	0.586106	0.946265	-6.69991	FALSE	9218	VAMP associated protein A [Source:HGNC Symbol;Acc:HGNC:12648]	protein_coding	37.12
PyrL5n6	SCZ	ENSG00000101574	METTL4	2.17352	-0.259845	-0.411258	0.681751	0.963456	-5.5082	FALSE	64863	methyltransferase 4, N6-adenosine [Source:HGNC Symbol;Acc:HGNC:24726]	protein_coding	36.78
PyrL5n6	SCZ	ENSG00000101577	LPIN2	5.27083	-0.171878	-0.835579	0.405356	0.90572	-6.3561	FALSE	9663	lipin 2 [Source:HGNC Symbol;Acc:HGNC:14450]	protein_coding	43.33
PyrL5n6	SCZ	ENSG00000101596	SMCHD1	5.34531	-0.0739725	-0.396147	0.692829	0.966409	-6.65521	FALSE	23347	structural maintenance of chromosomes flexible hinge domain containing 1 [Source:HGNC Symbol;Acc:HGNC:29090]	protein_coding	36.81
PyrL5n6	SCZ	ENSG00000101605	MYOM1	1.00565	-1.1391	-1.49858	0.13709	0.775414	-4.58582	FALSE	8736	myomesin 1 [Source:HGNC Symbol;Acc:HGNC:7613]	protein_coding	40.55
PyrL5n6	SCZ	ENSG00000101608	MYL12A	-3.50405	0.302494	0.268541	0.788829	0.981902	-5.1829	FALSE	10627	myosin light chain 12A [Source:HGNC Symbol;Acc:HGNC:16701]	protein_coding	38.81
PyrL5n6	SCZ	ENSG00000101624	CEP76	0.804939	0.417501	0.507914	0.612616	0.950771	-5.32656	FALSE	79959	centrosomal protein 76 [Source:HGNC Symbol;Acc:HGNC:25727]	protein_coding	40.84
PyrL5n6	SCZ	ENSG00000101638	ST8SIA5	8.35613	-0.0879559	-0.775121	0.440668	0.912849	-7.42728	FALSE	29906	ST8 alpha-N-acetyl-neuraminide alpha-2,8-sialyltransferase 5 [Source:HGNC Symbol;Acc:HGNC:17827]	protein_coding	47.59
PyrL5n6	SCZ	ENSG00000101639	CEP192	6.76196	0.0760113	0.67959	0.498313	0.930532	-6.94694	FALSE	55125	centrosomal protein 192 [Source:HGNC Symbol;Acc:HGNC:25515]	protein_coding	40.44
PyrL5n6	SCZ	ENSG00000101654	RNMT	5.29793	-0.123624	-0.624704	0.533568	0.938854	-6.47578	FALSE	8731	RNA guanine-7 methyltransferase [Source:HGNC Symbol;Acc:HGNC:10075]	protein_coding	39.02
PyrL5n6	SCZ	ENSG00000101665	SMAD7	4.14101	0.497825	1.55125	0.123958	0.764209	-5.11759	FALSE	4092	SMAD family member 7 [Source:HGNC Symbol;Acc:HGNC:6773]	protein_coding	52.17
PyrL5n6	SCZ	ENSG00000101670	LIPG	-0.757696	-0.143293	-0.137932	0.890567	0.990706	-5.27662	FALSE	9388	lipase G, endothelial type [Source:HGNC Symbol;Acc:HGNC:6623]	protein_coding	47.91
PyrL5n6	SCZ	ENSG00000101680	LAMA1	1.66502	-0.359024	-0.597655	0.551402	0.9405	-5.49825	FALSE	284217	laminin subunit alpha 1 [Source:HGNC Symbol;Acc:HGNC:6481]	protein_coding	43.13
PyrL5n6	SCZ	ENSG00000101745	ANKRD12	6.55858	0.0328266	0.251982	0.801565	0.984958	-7.0765	FALSE	23253	ankyrin repeat domain 12 [Source:HGNC Symbol;Acc:HGNC:29135]	protein_coding	37.33
PyrL5n6	SCZ	ENSG00000101746	NOL4	6.79478	0.156034	1.29913	0.196844	0.823795	-6.34242	FALSE	8715	nucleolar protein 4 [Source:HGNC Symbol;Acc:HGNC:7870]	protein_coding	34.88
PyrL5n6	SCZ	ENSG00000101751	POLI	3.65276	-0.335947	-1.0128	0.313564	0.875197	-5.59728	FALSE	11201	DNA polymerase iota [Source:HGNC Symbol;Acc:HGNC:9182]	protein_coding	36.4
PyrL5n6	SCZ	ENSG00000101752	MIB1	6.14772	-0.0343916	-0.235551	0.814256	0.985879	-6.94385	FALSE	57534	MIB E3 ubiquitin protein ligase 1 [Source:HGNC Symbol;Acc:HGNC:21086]	protein_coding	38.64
PyrL5n6	SCZ	ENSG00000101773	RBBP8	4.02447	-0.363567	-1.1751	0.242706	0.846805	-5.52668	FALSE	5932	RB binding protein 8, endonuclease [Source:HGNC Symbol;Acc:HGNC:9891]	protein_coding	37.83
PyrL5n6	SCZ	ENSG00000101782	RIOK3	4.32542	0.0803383	0.312502	0.755301	0.975532	-6.29232	FALSE	8780	RIO kinase 3 [Source:HGNC Symbol;Acc:HGNC:11451]	protein_coding	41.69
PyrL5n6	SCZ	ENSG00000101811	CSTF2	1.87593	-0.167492	-0.222588	0.824304	0.985879	-5.58354	FALSE	1478	cleavage stimulation factor subunit 2 [Source:HGNC Symbol;Acc:HGNC:2484]	protein_coding	38.68
PyrL5n6	SCZ	ENSG00000101825	MXRA5	-2.8563	0.57208	0.552133	0.582072	0.945282	-5.11814	FALSE	25878	matrix remodeling associated 5 [Source:HGNC Symbol;Acc:HGNC:7539]	protein_coding	43.18
PyrL5n6	SCZ	ENSG00000101842	VSIG1	-1.1686	-3.23477	-3.22955	0.00167144	0.332819	-1.59224	FALSE	340547	V-set and immunoglobulin domain containing 1 [Source:HGNC Symbol;Acc:HGNC:28675]	protein_coding	39.1
PyrL5n6	SCZ	ENSG00000101843	PSMD10	-0.281115	-0.388261	-0.362283	0.717895	0.969363	-5.23275	FALSE	5716	proteasome 26S subunit, non-ATPase 10 [Source:HGNC Symbol;Acc:HGNC:9555]	protein_coding	37.71
PyrL5n6	SCZ	ENSG00000101844	ATG4A	3.55793	-0.842015	-2.26381	0.0257155	0.606757	-3.64485	FALSE	115201	autophagy related 4A cysteine peptidase [Source:HGNC Symbol;Acc:HGNC:16489]	protein_coding	39.97
PyrL5n6	SCZ	ENSG00000101846	STS	6.3597	-0.0699866	-0.545416	0.586665	0.946338	-6.93178	FALSE	412	steroid sulfatase [Source:HGNC Symbol;Acc:HGNC:11425]	protein_coding	39.69
PyrL5n6	SCZ	ENSG00000101849	TBL1X	4.36558	0.177661	0.631509	0.529129	0.938171	-6.21292	FALSE	6907	transducin beta like 1 X-linked [Source:HGNC Symbol;Acc:HGNC:11585]	protein_coding	45.27
PyrL5n6	SCZ	ENSG00000101850	GPR143	-2.56536	1.4973	1.34896	0.180354	0.806136	-4.57797	FALSE	4935	G protein-coupled receptor 143 [Source:HGNC Symbol;Acc:HGNC:20145]	protein_coding	47.19
PyrL5n6	SCZ	ENSG00000101856	PGRMC1	5.20396	0.0191954	0.0986134	0.92164	0.992883	-6.61982	FALSE	10857	progesterone receptor membrane component 1 [Source:HGNC Symbol;Acc:HGNC:16090]	protein_coding	42.58
PyrL5n6	SCZ	ENSG00000101868	POLA1	5.83669	0.175986	1.23051	0.221354	0.837735	-6.12229	FALSE	5422	DNA polymerase alpha 1, catalytic subunit [Source:HGNC Symbol;Acc:HGNC:9173]	protein_coding	38.8
PyrL5n6	SCZ	ENSG00000101871	MID1	4.10684	-0.196714	-0.589236	0.557014	0.941505	-6.19118	FALSE	4281	midline 1 [Source:HGNC Symbol;Acc:HGNC:7095]	protein_coding	39.28
PyrL5n6	SCZ	ENSG00000101882	NKAP	2.16426	-0.450219	-0.724083	0.470682	0.920897	-5.40006	FALSE	79576	NFKB activating protein [Source:HGNC Symbol;Acc:HGNC:29873]	protein_coding	41.81
PyrL5n6	SCZ	ENSG00000101890	GUCY2F	-0.30608	-0.348033	-0.395673	0.693178	0.966629	-5.33694	FALSE	2986	guanylate cyclase 2F, retinal [Source:HGNC Symbol;Acc:HGNC:4691]	protein_coding	39.92
PyrL5n6	SCZ	ENSG00000101892	ATP1B4	-3.67079	-0.915044	-0.867004	0.387987	0.902428	-4.94702	FALSE	23439	ATPase Na+/K+ transporting family member beta 4 [Source:HGNC Symbol;Acc:HGNC:808]	protein_coding	41.9
PyrL5n6	SCZ	ENSG00000101901	ALG13	5.93573	-0.227755	-1.55432	0.123223	0.764209	-5.7473	FALSE	79868	ALG13 UDP-N-acetylglucosaminyltransferase subunit [Source:HGNC Symbol;Acc:HGNC:30881]	protein_coding	37.51
PyrL5n6	SCZ	ENSG00000101911	PRPS2	3.77344	0.434726	1.22812	0.222246	0.838023	-5.48779	FALSE	5634	phosphoribosyl pyrophosphate synthetase 2 [Source:HGNC Symbol;Acc:HGNC:9465]	protein_coding	42.76
PyrL5n6	SCZ	ENSG00000101928	MOSPD1	-0.166073	-0.56425	-0.577165	0.565107	0.943201	-5.22203	FALSE	56180	motile sperm domain containing 1 [Source:HGNC Symbol;Acc:HGNC:25235]	protein_coding	40.82
PyrL5n6	SCZ	ENSG00000101935	AMMECR1	5.52034	-0.0188363	-0.114912	0.908742	0.990947	-6.76934	FALSE	9949	AMMECR nuclear protein 1 [Source:HGNC Symbol;Acc:HGNC:467]	protein_coding	38.78
PyrL5n6	SCZ	ENSG00000101938	CHRDL1	1.36712	0.470949	0.714638	0.476475	0.923502	-5.35762	FALSE	91851	chordin like 1 [Source:HGNC Symbol;Acc:HGNC:29861]	protein_coding	39.45
PyrL5n6	SCZ	ENSG00000101940	WDR13	5.2634	0.0174833	0.0794275	0.936849	0.995145	-6.67424	FALSE	64743	WD repeat domain 13 [Source:HGNC Symbol;Acc:HGNC:14352]	protein_coding	51.72
PyrL5n6	SCZ	ENSG00000101945	SUV39H1	2.42479	0.570732	0.95609	0.3413	0.888759	-5.37955	FALSE	6839	SUV39H1 histone lysine methyltransferase [Source:HGNC Symbol;Acc:HGNC:11479]	protein_coding	54.34
PyrL5n6	SCZ	ENSG00000101958	GLRA2	4.9678	-0.22793	-0.814761	0.417119	0.907418	-6.27661	FALSE	2742	glycine receptor alpha 2 [Source:HGNC Symbol;Acc:HGNC:4327]	protein_coding	37.68
PyrL5n6	SCZ	ENSG00000101966	XIAP	4.44583	-0.00365049	-0.0157613	0.987456	0.998698	-6.37311	FALSE	331	X-linked inhibitor of apoptosis [Source:HGNC Symbol;Acc:HGNC:592]	protein_coding	41.99
PyrL5n6	SCZ	ENSG00000101972	STAG2	5.60382	-0.117244	-0.658374	0.51179	0.934207	-6.57444	FALSE	10735	stromal antigen 2 [Source:HGNC Symbol;Acc:HGNC:11355]	protein_coding	39.19
PyrL5n6	SCZ	ENSG00000101974	ATP11C	1.20454	0.549689	0.765529	0.445735	0.913503	-5.41024	FALSE	286410	ATPase phospholipid transporting 11C [Source:HGNC Symbol;Acc:HGNC:13554]	protein_coding	39.51
PyrL5n6	SCZ	ENSG00000101977	MCF2	3.02416	-0.192415	-0.503852	0.615458	0.951906	-5.87648	FALSE	4168	MCF.2 cell line derived transforming sequence [Source:HGNC Symbol;Acc:HGNC:6940]	protein_coding	37.72
PyrL5n6	SCZ	ENSG00000101981	F9	-3.30862	-1.12348	-1.07087	0.286771	0.864964	-4.8133	FALSE	2158	coagulation factor IX [Source:HGNC Symbol;Acc:HGNC:3551]	protein_coding	38.94
PyrL5n6	SCZ	ENSG00000101986	ABCD1	-0.80353	-3.03128	-2.90228	0.00454511	0.451118	-2.26671	FALSE	215	ATP binding cassette subfamily D member 1 [Source:HGNC Symbol;Acc:HGNC:61]	protein_coding	58.35
PyrL5n6	SCZ	ENSG00000101997	CCDC22	2.56912	-0.298949	-0.579589	0.563477	0.942407	-5.6243	FALSE	28952	coiled-coil domain containing 22 [Source:HGNC Symbol;Acc:HGNC:28909]	protein_coding	53.55
PyrL5n6	SCZ	ENSG00000102001	CACNA1F	-1.62894	0.940693	0.852628	0.395875	0.905603	-4.96805	FALSE	778	calcium voltage-gated channel subunit alpha1 F [Source:HGNC Symbol;Acc:HGNC:1393]	protein_coding	52.86
PyrL5n6	SCZ	ENSG00000102003	SYP	8.64663	0.0448569	0.520872	0.603726	0.949366	-7.73281	FALSE	6855	synaptophysin [Source:HGNC Symbol;Acc:HGNC:11506]	protein_coding	52.56
PyrL5n6	SCZ	ENSG00000102010	BMX	-1.80757	-2.37906	-2.09581	0.0385885	0.630494	-3.66863	FALSE	660	BMX non-receptor tyrosine kinase [Source:HGNC Symbol;Acc:HGNC:1079]	protein_coding	38.8
PyrL5n6	SCZ	ENSG00000102024	PLS3	2.77105	-0.0238611	-0.0415707	0.966923	0.997958	-5.81409	FALSE	5358	plastin 3 [Source:HGNC Symbol;Acc:HGNC:9091]	protein_coding	38.9
PyrL5n6	SCZ	ENSG00000102030	NAA10	2.99705	0.135107	0.310463	0.756846	0.975657	-5.9725	FALSE	8260	N-alpha-acetyltransferase 10, NatA catalytic subunit [Source:HGNC Symbol;Acc:HGNC:18704]	protein_coding	57.53
PyrL5n6	SCZ	ENSG00000102034	ELF4	-3.1131	-2.83925	-2.88674	0.00475747	0.451118	-2.34513	FALSE	2000	E74 like ETS transcription factor 4 [Source:HGNC Symbol;Acc:HGNC:3319]	protein_coding	51.68
PyrL5n6	SCZ	ENSG00000102038	SMARCA1	6.1219	-0.356163	-2.58641	0.0111174	0.530678	-3.70415	FALSE	6594	SWI/SNF related, matrix associated, actin dependent regulator of chromatin, subfamily a, member 1 [Source:HGNC Symbol;Acc:HGNC:11097]	protein_coding	36.87
PyrL5n6	SCZ	ENSG00000102043	MTMR8	3.27771	0.0431854	0.131554	0.895598	0.990947	-6.0329	FALSE	55613	myotubularin related protein 8 [Source:HGNC Symbol;Acc:HGNC:16825]	protein_coding	38.96
PyrL5n6	SCZ	ENSG00000102053	ZC3H12B	5.60713	-0.263094	-1.5594	0.122018	0.763678	-5.56005	FALSE	340554	zinc finger CCCH-type containing 12B [Source:HGNC Symbol;Acc:HGNC:17407]	protein_coding	38.22
PyrL5n6	SCZ	ENSG00000102054	RBBP7	4.92881	-0.149844	-0.67119	0.503625	0.931662	-6.30016	FALSE	5931	RB binding protein 7, chromatin remodeling factor [Source:HGNC Symbol;Acc:HGNC:9890]	protein_coding	42.19
PyrL5n6	SCZ	ENSG00000102057	KCND1	1.52264	0.838431	1.08389	0.280982	0.86283	-5.05718	FALSE	3750	potassium voltage-gated channel subfamily D member 1 [Source:HGNC Symbol;Acc:HGNC:6237]	protein_coding	53.58
PyrL5n6	SCZ	ENSG00000102078	SLC25A14	2.93115	-0.54424	-1.07254	0.286023	0.864847	-5.32403	FALSE	9016	solute carrier family 25 member 14 [Source:HGNC Symbol;Acc:HGNC:10984]	protein_coding	37.86
PyrL5n6	SCZ	ENSG00000102081	FMR1	5.34311	-0.224334	-1.18904	0.237199	0.846099	-6.00804	FALSE	2332	fragile X messenger ribonucleoprotein 1 [Source:HGNC Symbol;Acc:HGNC:3775]	protein_coding	36.37
PyrL5n6	SCZ	ENSG00000102096	PIM2	1.95082	-0.486716	-0.611796	0.542042	0.939351	-5.39082	FALSE	11040	Pim-2 proto-oncogene, serine/threonine kinase [Source:HGNC Symbol;Acc:HGNC:8987]	protein_coding	53.5
PyrL5n6	SCZ	ENSG00000102098	SCML2	1.67603	-0.781697	-1.18743	0.237831	0.846386	-5.00254	FALSE	10389	Scm polycomb group protein like 2 [Source:HGNC Symbol;Acc:HGNC:10581]	protein_coding	39.56
PyrL5n6	SCZ	ENSG00000102100	SLC35A2	0.970441	-1.18172	-1.37674	0.171626	0.80012	-4.6847	FALSE	7355	solute carrier family 35 member A2 [Source:HGNC Symbol;Acc:HGNC:11022]	protein_coding	52.04
PyrL5n6	SCZ	ENSG00000102103	PQBP1	3.58502	0.242321	0.742229	0.459665	0.918556	-5.85021	FALSE	10084	polyglutamine binding protein 1 [Source:HGNC Symbol;Acc:HGNC:9330]	protein_coding	54.42
PyrL5n6	SCZ	ENSG00000102104	RS1	-3.27365	-0.0583754	-0.0542158	0.95687	0.997494	-5.21893	FALSE	6247	retinoschisin 1 [Source:HGNC Symbol;Acc:HGNC:10457]	protein_coding	47.9
PyrL5n6	SCZ	ENSG00000102109	PCSK1N	6.20342	0.350527	2.12045	0.0364074	0.625062	-4.78016	FALSE	27344	proprotein convertase subtilisin/kexin type 1 inhibitor [Source:HGNC Symbol;Acc:HGNC:17301]	protein_coding	55.39
PyrL5n6	SCZ	ENSG00000102119	EMD	1.41456	-0.213974	-0.328735	0.743034	0.973339	-5.58043	FALSE	2010	emerin [Source:HGNC Symbol;Acc:HGNC:3331]	protein_coding	61.82
PyrL5n6	SCZ	ENSG00000102125	TAFAZZIN	4.13118	-1.01118	-3.23057	0.00166608	0.332819	-1.37257	FALSE	6901	tafazzin, phospholipid-lysophospholipid transacylase [Source:HGNC Symbol;Acc:HGNC:11577]	protein_coding	56.1
PyrL5n6	SCZ	ENSG00000102144	PGK1	5.63888	0.285304	1.38226	0.169928	0.797991	-5.87085	FALSE	5230	phosphoglycerate kinase 1 [Source:HGNC Symbol;Acc:HGNC:8896]	protein_coding	39.63
PyrL5n6	SCZ	ENSG00000102158	MAGT1	1.21053	0.480224	0.6322	0.528679	0.938171	-5.3036	FALSE	84061	magnesium transporter 1 [Source:HGNC Symbol;Acc:HGNC:28880]	protein_coding	40.92
PyrL5n6	SCZ	ENSG00000102172	SMS	5.81386	-0.00952272	-0.0610857	0.951411	0.997309	-6.89094	FALSE	6611	spermine synthase [Source:HGNC Symbol;Acc:HGNC:11123]	protein_coding	43.39
PyrL5n6	SCZ	ENSG00000102174	PHEX	3.19309	-0.21781	-0.514216	0.60822	0.950706	-5.84269	FALSE	5251	phosphate regulating endopeptidase homolog X-linked [Source:HGNC Symbol;Acc:HGNC:8918]	protein_coding	39.58
PyrL5n6	SCZ	ENSG00000102178	UBL4A	2.51168	0.150711	0.23165	0.817276	0.985879	-5.77103	FALSE	8266	ubiquitin like 4A [Source:HGNC Symbol;Acc:HGNC:12505]	protein_coding	60.68
PyrL5n6	SCZ	ENSG00000102181	CD99L2	7.34368	0.0443567	0.406586	0.685169	0.964497	-7.28108	FALSE	83692	CD99 molecule like 2 [Source:HGNC Symbol;Acc:HGNC:18237]	protein_coding	43.02
PyrL5n6	SCZ	ENSG00000102189	EEA1	5.86496	-0.261058	-1.64283	0.103516	0.7516	-5.52996	FALSE	8411	early endosome antigen 1 [Source:HGNC Symbol;Acc:HGNC:3185]	protein_coding	36.99
PyrL5n6	SCZ	ENSG00000102221	JADE3	3.13274	-0.184795	-0.479853	0.632365	0.954618	-5.89668	FALSE	9767	jade family PHD finger 3 [Source:HGNC Symbol;Acc:HGNC:22982]	protein_coding	40.39
PyrL5n6	SCZ	ENSG00000102225	CDK16	5.37558	-0.212088	-1.13553	0.258829	0.854051	-6.09875	FALSE	5127	cyclin dependent kinase 16 [Source:HGNC Symbol;Acc:HGNC:8749]	protein_coding	54.42
PyrL5n6	SCZ	ENSG00000102226	USP11	8.10951	0.210482	2.20758	0.0295274	0.606757	-5.25847	FALSE	8237	ubiquitin specific peptidase 11 [Source:HGNC Symbol;Acc:HGNC:12609]	protein_coding	48.29
PyrL5n6	SCZ	ENSG00000102230	PCYT1B	4.65822	0.322086	1.45673	0.14828	0.782311	-5.422	FALSE	9468	phosphate cytidylyltransferase 1B, choline [Source:HGNC Symbol;Acc:HGNC:8755]	protein_coding	42.38
PyrL5n6	SCZ	ENSG00000102241	HTATSF1	4.63515	-0.0765559	-0.308437	0.758382	0.975984	-6.42467	FALSE	27336	HIV-1 Tat specific factor 1 [Source:HGNC Symbol;Acc:HGNC:5276]	protein_coding	37.88
PyrL5n6	SCZ	ENSG00000102265	TIMP1	-0.140896	0.896214	0.85932	0.392191	0.903846	-5.0361	FALSE	7076	TIMP metallopeptidase inhibitor 1 [Source:HGNC Symbol;Acc:HGNC:11820]	protein_coding	53.47
PyrL5n6	SCZ	ENSG00000102271	KLHL4	4.90377	0.0431962	0.191341	0.848641	0.987648	-6.54124	FALSE	56062	kelch like family member 4 [Source:HGNC Symbol;Acc:HGNC:6355]	protein_coding	35.54
PyrL5n6	SCZ	ENSG00000102287	GABRE	-0.782698	1.64958	1.42959	0.155909	0.786213	-4.50611	FALSE	2564	gamma-aminobutyric acid type A receptor subunit epsilon [Source:HGNC Symbol;Acc:HGNC:4085]	protein_coding	46.86
PyrL5n6	SCZ	ENSG00000102290	PCDH11X	7.62232	-0.486853	-2.15557	0.0345504	0.62076	-5.17865	FALSE	27328	protocadherin 11 X-linked [Source:HGNC Symbol;Acc:HGNC:8656]	protein_coding	35.82
PyrL5n6	SCZ	ENSG00000102302	FGD1	5.13538	0.00013917	0.000731776	0.999418	0.999945	-6.59939	FALSE	2245	FYVE, RhoGEF and PH domain containing 1 [Source:HGNC Symbol;Acc:HGNC:3663]	protein_coding	50.05
PyrL5n6	SCZ	ENSG00000102309	PIN4	2.57575	-0.4027	-0.917179	0.361225	0.894247	-5.54559	FALSE	5303	peptidylprolyl cis/trans isomerase, NIMA-interacting 4 [Source:HGNC Symbol;Acc:HGNC:8992]	protein_coding	44.57
PyrL5n6	SCZ	ENSG00000102312	PORCN	3.92324	-0.0469803	-0.156566	0.875898	0.98967	-6.18534	FALSE	64840	porcupine O-acyltransferase [Source:HGNC Symbol;Acc:HGNC:17652]	protein_coding	51.7
PyrL5n6	SCZ	ENSG00000102313	ITIH6	-0.827171	-0.48453	-0.627139	0.531978	0.938764	-5.18347	FALSE	347365	inter-alpha-trypsin inhibitor heavy chain family member 6 [Source:HGNC Symbol;Acc:HGNC:28907]	protein_coding	44.09
PyrL5n6	SCZ	ENSG00000102316	MAGED2	4.25134	-0.172112	-0.611087	0.54251	0.939351	-6.1223	FALSE	10916	MAGE family member D2 [Source:HGNC Symbol;Acc:HGNC:16353]	protein_coding	52.36
PyrL5n6	SCZ	ENSG00000102317	RBM3	3.10195	-0.829284	-1.82915	0.0703164	0.707221	-4.36917	FALSE	5935	RNA binding motif protein 3 [Source:HGNC Symbol;Acc:HGNC:9900]	protein_coding	47.57
PyrL5n6	SCZ	ENSG00000102349	KLF8	4.35813	-0.0339965	-0.14144	0.887803	0.990282	-6.34738	FALSE	11279	Kruppel like factor 8 [Source:HGNC Symbol;Acc:HGNC:6351]	protein_coding	38.82
PyrL5n6	SCZ	ENSG00000102359	SRPX2	-1.59065	0.669865	0.625611	0.532975	0.938764	-5.1546	FALSE	27286	sushi repeat containing protein X-linked 2 [Source:HGNC Symbol;Acc:HGNC:30668]	protein_coding	43.59
PyrL5n6	SCZ	ENSG00000102362	SYTL4	-0.461674	-0.507833	-0.502976	0.616072	0.951975	-5.24015	FALSE	94121	synaptotagmin like 4 [Source:HGNC Symbol;Acc:HGNC:15588]	protein_coding	41.55
PyrL5n6	SCZ	ENSG00000102383	ZDHHC15	4.35323	0.0721625	0.230703	0.81801	0.985879	-6.35589	FALSE	158866	zinc finger DHHC-type palmitoyltransferase 15 [Source:HGNC Symbol;Acc:HGNC:20342]	protein_coding	38.32
PyrL5n6	SCZ	ENSG00000102384	CENPI	0.113925	-0.974384	-0.897503	0.371577	0.899292	-5.01598	FALSE	2491	centromere protein I [Source:HGNC Symbol;Acc:HGNC:3968]	protein_coding	40.6
PyrL5n6	SCZ	ENSG00000102385	DRP2	6.51973	-0.0817257	-0.674207	0.501713	0.931168	-6.84168	FALSE	1821	dystrophin related protein 2 [Source:HGNC Symbol;Acc:HGNC:3032]	protein_coding	45.17
PyrL5n6	SCZ	ENSG00000102387	TAF7L	1.3076	-0.216842	-0.304163	0.761627	0.976758	-5.50196	FALSE	54457	TATA-box binding protein associated factor 7 like [Source:HGNC Symbol;Acc:HGNC:11548]	protein_coding	41.04
PyrL5n6	SCZ	ENSG00000102390	PBDC1	0.359414	-0.203746	-0.202788	0.839707	0.987239	-5.31717	FALSE	51260	polysaccharide biosynthesis domain containing 1 [Source:HGNC Symbol;Acc:HGNC:28790]	protein_coding	42.16
PyrL5n6	SCZ	ENSG00000102393	GLA	-3.7872	-1.52249	-1.33839	0.183762	0.80996	-4.57599	FALSE	2717	galactosidase alpha [Source:HGNC Symbol;Acc:HGNC:4296]	protein_coding	42.8
PyrL5n6	SCZ	ENSG00000102401	ARMCX3	5.15462	0.0681425	0.344203	0.731406	0.970667	-6.61211	FALSE	51566	armadillo repeat containing X-linked 3 [Source:HGNC Symbol;Acc:HGNC:24065]	protein_coding	45.41
PyrL5n6	SCZ	ENSG00000102409	BEX4	6.1625	0.341785	2.09586	0.0385839	0.630494	-4.8539	FALSE	56271	brain expressed X-linked 4 [Source:HGNC Symbol;Acc:HGNC:25475]	protein_coding	51.94
PyrL5n6	SCZ	ENSG00000102445	RUBCNL	2.26782	0.256588	0.456663	0.64889	0.958941	-5.70584	FALSE	80183	rubicon like autophagy enhancer [Source:HGNC Symbol;Acc:HGNC:20420]	protein_coding	40.82
PyrL5n6	SCZ	ENSG00000102452	NALCN	8.20405	-0.161593	-2.25806	0.0260845	0.606757	-5.16362	FALSE	259232	sodium leak channel, non-selective [Source:HGNC Symbol;Acc:HGNC:19082]	protein_coding	37.99
PyrL5n6	SCZ	ENSG00000102466	FGF14	10.4827	0.037898	0.600182	0.550319	0.940156	-8.64846	FALSE	2259	fibroblast growth factor 14 [Source:HGNC Symbol;Acc:HGNC:3671]	protein_coding	37.27
PyrL5n6	SCZ	ENSG00000102468	HTR2A	5.68395	0.0303698	0.120943	0.904017	0.990947	-6.82751	FALSE	3356	5-hydroxytryptamine receptor 2A [Source:HGNC Symbol;Acc:HGNC:5293]	protein_coding	39.27
PyrL5n6	SCZ	ENSG00000102471	NDFIP2	6.96467	-0.171082	-1.5163	0.132555	0.773002	-6.10783	FALSE	54602	Nedd4 family interacting protein 2 [Source:HGNC Symbol;Acc:HGNC:18537]	protein_coding	35.46
PyrL5n6	SCZ	ENSG00000102524	TNFSF13B	3.94837	-0.253055	-0.813473	0.417853	0.907418	-5.9223	FALSE	10673	TNF superfamily member 13b [Source:HGNC Symbol;Acc:HGNC:11929]	protein_coding	34.84
PyrL5n6	SCZ	ENSG00000102531	FNDC3A	7.12308	-0.20048	-1.86319	0.0653294	0.699097	-5.54753	FALSE	22862	fibronectin type III domain containing 3A [Source:HGNC Symbol;Acc:HGNC:20296]	protein_coding	37.08
PyrL5n6	SCZ	ENSG00000102543	CDADC1	3.24945	-0.234794	-0.569533	0.570254	0.944419	-5.83891	FALSE	81602	cytidine and dCMP deaminase domain containing 1 [Source:HGNC Symbol;Acc:HGNC:20299]	protein_coding	38.43
PyrL5n6	SCZ	ENSG00000102547	CAB39L	5.4332	0.330912	1.78869	0.076651	0.717476	-5.16009	FALSE	81617	calcium binding protein 39 like [Source:HGNC Symbol;Acc:HGNC:20290]	protein_coding	38.37
PyrL5n6	SCZ	ENSG00000102554	KLF5	-0.691847	0.309696	0.288584	0.773488	0.978517	-5.22864	FALSE	688	Kruppel like factor 5 [Source:HGNC Symbol;Acc:HGNC:6349]	protein_coding	38.99
PyrL5n6	SCZ	ENSG00000102572	STK24	6.2423	-0.348166	-2.41758	0.0174091	0.562357	-4.14247	FALSE	8428	serine/threonine kinase 24 [Source:HGNC Symbol;Acc:HGNC:11403]	protein_coding	47.42
PyrL5n6	SCZ	ENSG00000102580	DNAJC3	4.7134	-0.140072	-0.530102	0.5972	0.947785	-6.35152	FALSE	5611	DnaJ heat shock protein family (Hsp40) member C3 [Source:HGNC Symbol;Acc:HGNC:9439]	protein_coding	39.79
PyrL5n6	SCZ	ENSG00000102595	UGGT2	7.21477	-0.147917	-1.52018	0.131579	0.77241	-6.17679	FALSE	55757	UDP-glucose glycoprotein glucosyltransferase 2 [Source:HGNC Symbol;Acc:HGNC:15664]	protein_coding	37.01
PyrL5n6	SCZ	ENSG00000102606	ARHGEF7	8.85035	-0.0135619	-0.149287	0.881725	0.989964	-7.95018	FALSE	8874	Rho guanine nucleotide exchange factor 7 [Source:HGNC Symbol;Acc:HGNC:15607]	protein_coding	44.55
PyrL5n6	SCZ	ENSG00000102678	FGF9	3.53781	-0.157187	-0.378815	0.705617	0.968304	-5.92737	FALSE	2254	fibroblast growth factor 9 [Source:HGNC Symbol;Acc:HGNC:3687]	protein_coding	42.92
PyrL5n6	SCZ	ENSG00000102683	SGCG	3.02115	-0.182549	-0.351292	0.726098	0.969669	-5.87092	FALSE	6445	sarcoglycan gamma [Source:HGNC Symbol;Acc:HGNC:10809]	protein_coding	39.23
PyrL5n6	SCZ	ENSG00000102699	PARP4	-3.18879	-0.41882	-0.357879	0.721178	0.96952	-5.16446	FALSE	143	poly(ADP-ribose) polymerase family member 4 [Source:HGNC Symbol;Acc:HGNC:271]	protein_coding	42.87
PyrL5n6	SCZ	ENSG00000102710	SUPT20H	4.7161	0.0758782	0.362797	0.717511	0.969363	-6.41175	FALSE	55578	SPT20 homolog, SAGA complex component [Source:HGNC Symbol;Acc:HGNC:20596]	protein_coding	35.69
PyrL5n6	SCZ	ENSG00000102738	MRPS31	3.41801	-0.434946	-0.996574	0.321344	0.879089	-5.54483	FALSE	10240	mitochondrial ribosomal protein S31 [Source:HGNC Symbol;Acc:HGNC:16632]	protein_coding	39.2
PyrL5n6	SCZ	ENSG00000102743	SLC25A15	3.21075	-0.257533	-0.61221	0.541769	0.939351	-5.78741	FALSE	10166	solute carrier family 25 member 15 [Source:HGNC Symbol;Acc:HGNC:10985]	protein_coding	46.25
PyrL5n6	SCZ	ENSG00000102753	KPNA3	5.92652	-0.0473787	-0.308275	0.758505	0.975984	-6.82857	FALSE	3839	karyopherin subunit alpha 3 [Source:HGNC Symbol;Acc:HGNC:6396]	protein_coding	38.63
PyrL5n6	SCZ	ENSG00000102755	FLT1	2.5234	0.0506878	0.094375	0.924997	0.993082	-5.83112	FALSE	2321	fms related receptor tyrosine kinase 1 [Source:HGNC Symbol;Acc:HGNC:3763]	protein_coding	41.61
PyrL5n6	SCZ	ENSG00000102760	RGCC	1.85687	-1.3604	-1.81027	0.0732154	0.714138	-4.1991	FALSE	28984	regulator of cell cycle [Source:HGNC Symbol;Acc:HGNC:20369]	protein_coding	45.68
PyrL5n6	SCZ	ENSG00000102763	VWA8	7.10521	0.0441164	0.433942	0.665252	0.962717	-7.19067	FALSE	23078	von Willebrand factor A domain containing 8 [Source:HGNC Symbol;Acc:HGNC:29071]	protein_coding	37.16
PyrL5n6	SCZ	ENSG00000102780	DGKH	6.8544	-0.0128986	-0.114595	0.908992	0.990947	-7.18357	FALSE	160851	diacylglycerol kinase eta [Source:HGNC Symbol;Acc:HGNC:2854]	protein_coding	38.24
PyrL5n6	SCZ	ENSG00000102781	KATNAL1	6.37283	-0.218718	-1.51136	0.133806	0.77339	-5.90502	FALSE	84056	katanin catalytic subunit A1 like 1 [Source:HGNC Symbol;Acc:HGNC:28361]	protein_coding	38.43
PyrL5n6	SCZ	ENSG00000102786	INTS6	5.50895	-0.0666657	-0.35906	0.720297	0.969363	-6.71908	FALSE	26512	integrator complex subunit 6 [Source:HGNC Symbol;Acc:HGNC:14879]	protein_coding	36.13
PyrL5n6	SCZ	ENSG00000102796	DHRS12	-1.4149	-0.0768698	-0.0681518	0.945799	0.996688	-5.28486	FALSE	79758	dehydrogenase/reductase 12 [Source:HGNC Symbol;Acc:HGNC:25832]	protein_coding	47.25
PyrL5n6	SCZ	ENSG00000102804	TSC22D1	8.13492	-0.029247	-0.345316	0.730572	0.97064	-7.60545	FALSE	8848	TSC22 domain family member 1 [Source:HGNC Symbol;Acc:HGNC:16826]	protein_coding	38.08
PyrL5n6	SCZ	ENSG00000102805	CLN5	2.42663	-0.485677	-0.965943	0.336371	0.888751	-5.31832	FALSE	1203	CLN5 intracellular trafficking protein [Source:HGNC Symbol;Acc:HGNC:2076]	protein_coding	38.81
PyrL5n6	SCZ	ENSG00000102837	OLFM4	-2.69153	-1.75461	-1.54412	0.125675	0.764971	-4.38789	FALSE	10562	olfactomedin 4 [Source:HGNC Symbol;Acc:HGNC:17190]	protein_coding	40.05
PyrL5n6	SCZ	ENSG00000102858	MGRN1	7.12661	-0.0380192	-0.321037	0.748843	0.974414	-7.2016	FALSE	23295	mahogunin ring finger 1 [Source:HGNC Symbol;Acc:HGNC:20254]	protein_coding	55.34
PyrL5n6	SCZ	ENSG00000102870	ZNF629	3.89654	-0.383674	-1.2272	0.222589	0.838023	-5.45732	FALSE	23361	zinc finger protein 629 [Source:HGNC Symbol;Acc:HGNC:29008]	protein_coding	57.73
PyrL5n6	SCZ	ENSG00000102871	TRADD	-0.295749	0.0519633	0.0461678	0.963267	0.997651	-5.28189	FALSE	8717	TNFRSF1A associated via death domain [Source:HGNC Symbol;Acc:HGNC:12030]	protein_coding	58.67
PyrL5n6	SCZ	ENSG00000102878	HSF4	4.14983	0.230113	0.685108	0.494839	0.930061	-6.02887	FALSE	3299	heat shock transcription factor 4 [Source:HGNC Symbol;Acc:HGNC:5227]	protein_coding	61.39
PyrL5n6	SCZ	ENSG00000102879	CORO1A	4.56449	0.115966	0.363985	0.716627	0.969363	-6.37863	FALSE	11151	coronin 1A [Source:HGNC Symbol;Acc:HGNC:2252]	protein_coding	64.42
PyrL5n6	SCZ	ENSG00000102882	MAPK3	5.4884	0.3285	1.68131	0.0957799	0.744572	-5.35401	FALSE	5595	mitogen-activated protein kinase 3 [Source:HGNC Symbol;Acc:HGNC:6877]	protein_coding	56.36
PyrL5n6	SCZ	ENSG00000102886	GDPD3	-2.59485	1.04871	0.887047	0.377152	0.89965	-4.93302	FALSE	79153	glycerophosphodiester phosphodiesterase domain containing 3 [Source:HGNC Symbol;Acc:HGNC:28638]	protein_coding	53.57
PyrL5n6	SCZ	ENSG00000102890	ELMO3	1.11266	-1.12968	-1.19739	0.233948	0.843653	-4.88229	FALSE	79767	engulfment and cell motility 3 [Source:HGNC Symbol;Acc:HGNC:17289]	protein_coding	64.02
PyrL5n6	SCZ	ENSG00000102893	PHKB	6.60787	0.0724253	0.583357	0.560948	0.942055	-6.9679	FALSE	5257	phosphorylase kinase regulatory subunit beta [Source:HGNC Symbol;Acc:HGNC:8927]	protein_coding	38.19
PyrL5n6	SCZ	ENSG00000102897	LYRM1	3.50533	-0.0126002	-0.0289372	0.976972	0.998698	-5.95223	FALSE	57149	LYR motif containing 1 [Source:HGNC Symbol;Acc:HGNC:25074]	protein_coding	44.36
PyrL5n6	SCZ	ENSG00000102898	NUTF2	4.37572	0.019938	0.0558567	0.955566	0.997309	-6.39244	FALSE	10204	nuclear transport factor 2 [Source:HGNC Symbol;Acc:HGNC:13722]	protein_coding	51.11
PyrL5n6	SCZ	ENSG00000102900	NUP93	6.62129	-0.0825471	-0.659231	0.511241	0.933659	-6.8869	FALSE	9688	nucleoporin 93 [Source:HGNC Symbol;Acc:HGNC:28958]	protein_coding	42.43
PyrL5n6	SCZ	ENSG00000102901	CENPT	5.80569	-0.0540937	-0.340929	0.733862	0.970963	-6.81315	FALSE	80152	centromere protein T [Source:HGNC Symbol;Acc:HGNC:25787]	protein_coding	53.77
PyrL5n6	SCZ	ENSG00000102904	TSNAXIP1	5.31123	0.245992	1.50754	0.134783	0.773916	-5.56608	FALSE	55815	translin associated factor X interacting protein 1 [Source:HGNC Symbol;Acc:HGNC:18586]	protein_coding	52.87
PyrL5n6	SCZ	ENSG00000102908	NFAT5	7.65174	0.106962	1.26364	0.209256	0.831584	-6.66653	FALSE	10725	nuclear factor of activated T cells 5 [Source:HGNC Symbol;Acc:HGNC:7774]	protein_coding	38.64
PyrL5n6	SCZ	ENSG00000102910	LONP2	6.96355	-0.0338698	-0.317529	0.751495	0.975088	-7.18277	FALSE	83752	lon peptidase 2, peroxisomal [Source:HGNC Symbol;Acc:HGNC:20598]	protein_coding	39.56
PyrL5n6	SCZ	ENSG00000102921	N4BP1	5.89206	0.195771	1.18878	0.237301	0.846105	-6.18313	FALSE	9683	NEDD4 binding protein 1 [Source:HGNC Symbol;Acc:HGNC:29850]	protein_coding	42.34
PyrL5n6	SCZ	ENSG00000102924	CBLN1	-0.463297	0.932504	0.828487	0.409341	0.90572	-5.0372	FALSE	869	cerebellin 1 precursor [Source:HGNC Symbol;Acc:HGNC:1543]	protein_coding	56.88
PyrL5n6	SCZ	ENSG00000102931	ARL2BP	-1.06864	-3.73502	-3.1329	0.00226303	0.377353	-1.80469	FALSE	23568	ADP ribosylation factor like GTPase 2 binding protein [Source:HGNC Symbol;Acc:HGNC:17146]	protein_coding	44.84
PyrL5n6	SCZ	ENSG00000102934	PLLP	1.32527	-1.62667	-1.89683	0.0606958	0.686836	-4.0148	FALSE	51090	plasmolipin [Source:HGNC Symbol;Acc:HGNC:18553]	protein_coding	51.12
PyrL5n6	SCZ	ENSG00000102935	ZNF423	4.44931	0.358034	1.18349	0.239381	0.84653	-5.67691	FALSE	23090	zinc finger protein 423 [Source:HGNC Symbol;Acc:HGNC:16762]	protein_coding	50.74
PyrL5n6	SCZ	ENSG00000102967	DHODH	3.06679	0.489803	0.982284	0.328298	0.883823	-5.50823	FALSE	1723	dihydroorotate dehydrogenase (quinone) [Source:HGNC Symbol;Acc:HGNC:2867]	protein_coding	50.04
PyrL5n6	SCZ	ENSG00000102970	CCL17	-3.87954	-0.130389	-0.12054	0.904294	0.990947	-5.20262	FALSE	6361	C-C motif chemokine ligand 17 [Source:HGNC Symbol;Acc:HGNC:10615]	protein_coding	53.48
PyrL5n6	SCZ	ENSG00000102974	CTCF	5.09234	-0.0846937	-0.423288	0.672981	0.963239	-6.50326	FALSE	10664	CCCTC-binding factor [Source:HGNC Symbol;Acc:HGNC:13723]	protein_coding	45.31
PyrL5n6	SCZ	ENSG00000102977	ACD	3.15674	0.641014	1.51274	0.133457	0.773002	-4.84031	FALSE	65057	ACD shelterin complex subunit and telomerase recruitment factor [Source:HGNC Symbol;Acc:HGNC:25070]	protein_coding	61.99
PyrL5n6	SCZ	ENSG00000102978	POLR2C	3.3992	-0.107993	-0.275753	0.783299	0.980368	-6.0347	FALSE	5432	RNA polymerase II subunit C [Source:HGNC Symbol;Acc:HGNC:9189]	protein_coding	47.97
PyrL5n6	SCZ	ENSG00000102981	PARD6A	1.83311	-0.427147	-0.537822	0.591878	0.946848	-5.39199	FALSE	50855	par-6 family cell polarity regulator alpha [Source:HGNC Symbol;Acc:HGNC:15943]	protein_coding	63.26
PyrL5n6	SCZ	ENSG00000102984	ZNF821	0.526721	-0.770029	-0.734387	0.464408	0.919156	-5.15591	FALSE	55565	zinc finger protein 821 [Source:HGNC Symbol;Acc:HGNC:28043]	protein_coding	45.9
PyrL5n6	SCZ	ENSG00000102996	MMP15	1.50821	0.397418	0.46799	0.640796	0.956546	-5.48191	FALSE	4324	matrix metallopeptidase 15 [Source:HGNC Symbol;Acc:HGNC:7161]	protein_coding	59.38
PyrL5n6	SCZ	ENSG00000103005	USB1	3.98011	-0.467517	-1.26689	0.208096	0.830843	-5.41157	FALSE	79650	U6 snRNA biogenesis phosphodiesterase 1 [Source:HGNC Symbol;Acc:HGNC:25792]	protein_coding	49.63
PyrL5n6	SCZ	ENSG00000103018	CYB5B	4.50293	0.377485	1.68847	0.0943947	0.743947	-5.02959	FALSE	80777	cytochrome b5 type B [Source:HGNC Symbol;Acc:HGNC:24374]	protein_coding	41.39
PyrL5n6	SCZ	ENSG00000103021	CCDC113	4.46312	-0.238576	-0.964556	0.337062	0.888759	-5.91499	FALSE	29070	coiled-coil domain containing 113 [Source:HGNC Symbol;Acc:HGNC:25002]	protein_coding	43.46
PyrL5n6	SCZ	ENSG00000103023	PRSS54	-1.02986	-2.06827	-1.85004	0.0672196	0.704047	-4.01528	FALSE	221191	serine protease 54 [Source:HGNC Symbol;Acc:HGNC:26336]	protein_coding	45.92
PyrL5n6	SCZ	ENSG00000103024	NME3	0.364117	-0.255488	-0.213173	0.83162	0.98707	-5.26913	FALSE	4832	NME/NM23 nucleoside diphosphate kinase 3 [Source:HGNC Symbol;Acc:HGNC:7851]	protein_coding	69.24
PyrL5n6	SCZ	ENSG00000103034	NDRG4	8.77661	0.162003	1.77527	0.0797515	0.720654	-6.35869	FALSE	65009	NDRG family member 4 [Source:HGNC Symbol;Acc:HGNC:14466]	protein_coding	53.85
PyrL5n6	SCZ	ENSG00000103035	PSMD7	4.8889	-0.0598932	-0.268825	0.788611	0.981781	-6.52986	FALSE	5713	proteasome 26S subunit, non-ATPase 7 [Source:HGNC Symbol;Acc:HGNC:9565]	protein_coding	43.43
PyrL5n6	SCZ	ENSG00000103037	SETD6	2.43439	-0.518102	-0.809793	0.419955	0.907418	-5.36747	FALSE	79918	SET domain containing 6, protein lysine methyltransferase [Source:HGNC Symbol;Acc:HGNC:26116]	protein_coding	46.58
PyrL5n6	SCZ	ENSG00000103042	SLC38A7	4.85005	-0.153265	-0.672347	0.502892	0.93161	-6.32403	FALSE	55238	solute carrier family 38 member 7 [Source:HGNC Symbol;Acc:HGNC:25582]	protein_coding	52.71
PyrL5n6	SCZ	ENSG00000103043	VAC14	6.12085	0.0309847	0.211531	0.832898	0.987239	-6.9229	FALSE	55697	VAC14 component of PIKFYVE complex [Source:HGNC Symbol;Acc:HGNC:25507]	protein_coding	54
PyrL5n6	SCZ	ENSG00000103044	HAS3	0.593468	-0.7948	-0.815895	0.416473	0.907266	-5.0972	FALSE	3038	hyaluronan synthase 3 [Source:HGNC Symbol;Acc:HGNC:4820]	protein_coding	55.07
PyrL5n6	SCZ	ENSG00000103047	TANGO6	5.48235	-0.125958	-0.746154	0.457301	0.918556	-6.45666	FALSE	79613	transport and golgi organization 6 homolog [Source:HGNC Symbol;Acc:HGNC:25749]	protein_coding	43.09
PyrL5n6	SCZ	ENSG00000103051	COG4	3.79506	0.468663	1.34717	0.180927	0.806271	-5.29698	FALSE	25839	component of oligomeric golgi complex 4 [Source:HGNC Symbol;Acc:HGNC:18620]	protein_coding	47.23
PyrL5n6	SCZ	ENSG00000103056	SMPD3	6.78144	-0.168663	-1.17435	0.243007	0.846805	-6.45557	FALSE	55512	sphingomyelin phosphodiesterase 3 [Source:HGNC Symbol;Acc:HGNC:14240]	protein_coding	51.02
PyrL5n6	SCZ	ENSG00000103061	SLC7A6OS	1.30186	1.09601	1.42783	0.156414	0.786388	-4.66071	FALSE	84138	solute carrier family 7 member 6 opposite strand [Source:HGNC Symbol;Acc:HGNC:25807]	protein_coding	47.19
PyrL5n6	SCZ	ENSG00000103064	SLC7A6	4.28377	0.393736	1.59004	0.11494	0.756965	-5.17531	FALSE	9057	solute carrier family 7 member 6 [Source:HGNC Symbol;Acc:HGNC:11064]	protein_coding	47.81
PyrL5n6	SCZ	ENSG00000103066	PLA2G15	3.24631	0.524713	1.15945	0.248997	0.849437	-5.35187	FALSE	23659	phospholipase A2 group XV [Source:HGNC Symbol;Acc:HGNC:17163]	protein_coding	53.91
PyrL5n6	SCZ	ENSG00000103067	ESRP2	-0.961274	-0.578605	-0.513189	0.608935	0.950706	-5.165	FALSE	80004	epithelial splicing regulatory protein 2 [Source:HGNC Symbol;Acc:HGNC:26152]	protein_coding	59
PyrL5n6	SCZ	ENSG00000103089	FA2H	1.55097	-2.45196	-2.71006	0.00802887	0.489882	-2.52376	FALSE	79152	fatty acid 2-hydroxylase [Source:HGNC Symbol;Acc:HGNC:21197]	protein_coding	50.89
PyrL5n6	SCZ	ENSG00000103091	WDR59	6.13261	0.297437	2.18835	0.0309397	0.606757	-4.63059	FALSE	79726	WD repeat domain 59 [Source:HGNC Symbol;Acc:HGNC:25706]	protein_coding	44.73
