## Supplemental Table 1 for "Transcriptomic pathology of neocortical microcircuit cell types across psychiatric disorders" (part 62 of 65)

### Sheet: SCZ (continued)
CT	DX	gene_ensembl	gene_symbol	AveExpr	logFC	t	P.Value	adj.P.Val	B	DE	gene_entrez	gene_description	gene_biotype	gene_percentage_gc_content
PyrL5n6	SCZ	ENSG00000103111	MON1B	4.33014	-0.32233	-1.1419	0.256186	0.852335	-5.69207	FALSE	22879	MON1 homolog B, secretory trafficking associated [Source:HGNC Symbol;Acc:HGNC:25020]	protein_coding	49.32
PyrL5n6	SCZ	ENSG00000103121	CMC2	3.08061	-0.950716	-2.32689	0.0219593	0.581499	-3.44985	FALSE	56942	C-X9-C motif containing 2 [Source:HGNC Symbol;Acc:HGNC:24447]	protein_coding	40.64
PyrL5n6	SCZ	ENSG00000103126	AXIN1	6.21635	-0.0657671	-0.417343	0.67731	0.963456	-6.88087	FALSE	8312	axin 1 [Source:HGNC Symbol;Acc:HGNC:903]	protein_coding	54.38
PyrL5n6	SCZ	ENSG00000103145	HCFC1R1	3.4271	-0.17636	-0.43797	0.66234	0.96192	-6.02713	FALSE	54985	host cell factor C1 regulator 1 [Source:HGNC Symbol;Acc:HGNC:21198]	protein_coding	63.72
PyrL5n6	SCZ	ENSG00000103148	NPRL3	5.92259	0.207421	1.40383	0.163423	0.79422	-5.93951	FALSE	8131	NPR3 like, GATOR1 complex subunit [Source:HGNC Symbol;Acc:HGNC:14124]	protein_coding	51.23
PyrL5n6	SCZ	ENSG00000103150	MLYCD	4.48829	-0.516956	-2.04667	0.0432773	0.645976	-4.34947	FALSE	23417	malonyl-CoA decarboxylase [Source:HGNC Symbol;Acc:HGNC:7150]	protein_coding	52.83
PyrL5n6	SCZ	ENSG00000103152	MPG	2.78817	0.0537042	0.106566	0.915344	0.992077	-5.7983	FALSE	4350	N-methylpurine DNA glycosylase [Source:HGNC Symbol;Acc:HGNC:7211]	protein_coding	61.9
PyrL5n6	SCZ	ENSG00000103154	NECAB2	5.20588	-0.673351	-1.97976	0.0509748	0.670673	-4.64869	FALSE	54550	N-terminal EF-hand calcium binding protein 2 [Source:HGNC Symbol;Acc:HGNC:23746]	protein_coding	53.25
PyrL5n6	SCZ	ENSG00000103160	HSDL1	4.16064	-0.0948058	-0.313878	0.754259	0.97533	-6.18885	FALSE	83693	hydroxysteroid dehydrogenase like 1 [Source:HGNC Symbol;Acc:HGNC:16475]	protein_coding	45.07
PyrL5n6	SCZ	ENSG00000103168	TAF1C	4.90959	-0.273975	-1.24327	0.216636	0.834725	-5.7758	FALSE	9013	TATA-box binding protein associated factor, RNA polymerase I subunit C [Source:HGNC Symbol;Acc:HGNC:11534]	protein_coding	59.13
PyrL5n6	SCZ	ENSG00000103174	NAGPA	5.08059	-0.367411	-1.51824	0.132064	0.773002	-5.45728	FALSE	51172	N-acetylglucosamine-1-phosphodiester alpha-N-acetylglucosaminidase [Source:HGNC Symbol;Acc:HGNC:17378]	protein_coding	56.14
PyrL5n6	SCZ	ENSG00000103175	WFDC1	2.81122	-0.7601	-1.20567	0.230752	0.843516	-5.15434	FALSE	58189	WAP four-disulfide core domain 1 [Source:HGNC Symbol;Acc:HGNC:15466]	protein_coding	49.84
PyrL5n6	SCZ	ENSG00000103184	SEC14L5	6.89537	-0.326815	-2.55509	0.0121013	0.532893	-4.01759	FALSE	9717	SEC14 like lipid binding 5 [Source:HGNC Symbol;Acc:HGNC:29032]	protein_coding	49.84
PyrL5n6	SCZ	ENSG00000103187	COTL1	3.23203	0.261165	0.63323	0.528009	0.938162	-5.8342	FALSE	23406	coactosin like F-actin binding protein 1 [Source:HGNC Symbol;Acc:HGNC:18304]	protein_coding	50.24
PyrL5n6	SCZ	ENSG00000103194	USP10	6.31668	-0.327011	-2.34207	0.0211316	0.578365	-4.32481	FALSE	9100	ubiquitin specific peptidase 10 [Source:HGNC Symbol;Acc:HGNC:12608]	protein_coding	43.62
PyrL5n6	SCZ	ENSG00000103196	CRISPLD2	1.05344	1.92349	2.38848	0.0187683	0.562357	-3.16622	FALSE	83716	cysteine rich secretory protein LCCL domain containing 2 [Source:HGNC Symbol;Acc:HGNC:25248]	protein_coding	50.35
PyrL5n6	SCZ	ENSG00000103197	TSC2	6.84348	-0.203263	-1.59226	0.114439	0.756965	-5.92512	FALSE	7249	TSC complex subunit 2 [Source:HGNC Symbol;Acc:HGNC:12363]	protein_coding	59.93
PyrL5n6	SCZ	ENSG00000103199	ZNF500	4.02971	0.218775	0.774789	0.440267	0.912506	-5.95668	FALSE	26048	zinc finger protein 500 [Source:HGNC Symbol;Acc:HGNC:23716]	protein_coding	54.32
PyrL5n6	SCZ	ENSG00000103202	NME4	3.61176	-0.320634	-0.947462	0.345656	0.889439	-5.72684	FALSE	4833	NME/NM23 nucleoside diphosphate kinase 4 [Source:HGNC Symbol;Acc:HGNC:7852]	protein_coding	58.71
PyrL5n6	SCZ	ENSG00000103222	ABCC1	6.09427	-0.00194705	-0.0123733	0.990152	0.998963	-6.93024	FALSE	4363	ATP binding cassette subfamily C member 1 [Source:HGNC Symbol;Acc:HGNC:51]	protein_coding	48.52
PyrL5n6	SCZ	ENSG00000103226	NOMO3	2.93922	0.0167492	0.0391276	0.968866	0.998178	-5.88608	FALSE	408050	NODAL modulator 3 [Source:HGNC Symbol;Acc:HGNC:25242]	protein_coding	45.83
PyrL5n6	SCZ	ENSG00000103227	LMF1	6.48309	0.161752	1.07265	0.285974	0.864847	-6.44815	FALSE	64788	lipase maturation factor 1 [Source:HGNC Symbol;Acc:HGNC:14154]	protein_coding	56.82
PyrL5n6	SCZ	ENSG00000103245	CIAO3	3.32771	0.781535	1.7314	0.0864213	0.728759	-4.57765	FALSE	64428	cytosolic iron-sulfur assembly component 3 [Source:HGNC Symbol;Acc:HGNC:14179]	protein_coding	60.84
PyrL5n6	SCZ	ENSG00000103248	MTHFSD	4.00478	-0.0486983	-0.165439	0.868928	0.989096	-6.2517	FALSE	64779	methenyltetrahydrofolate synthetase domain containing [Source:HGNC Symbol;Acc:HGNC:25778]	protein_coding	49.14
PyrL5n6	SCZ	ENSG00000103249	CLCN7	5.9973	0.0449553	0.279358	0.780539	0.979951	-6.8333	FALSE	1186	chloride voltage-gated channel 7 [Source:HGNC Symbol;Acc:HGNC:2025]	protein_coding	59.82
PyrL5n6	SCZ	ENSG00000103253	HAGHL	1.31807	-1.22735	-1.56607	0.120447	0.761019	-4.46248	FALSE	84264	hydroxyacylglutathione hydrolase like [Source:HGNC Symbol;Acc:HGNC:14177]	protein_coding	65.72
PyrL5n6	SCZ	ENSG00000103254	ANTKMT	2.52918	-0.288453	-0.504058	0.615314	0.951855	-5.73278	FALSE	65990	adenine nucleotide translocase lysine methyltransferase [Source:HGNC Symbol;Acc:HGNC:14152]	protein_coding	72.09
PyrL5n6	SCZ	ENSG00000103257	SLC7A5	6.05141	0.44477	2.47104	0.0151386	0.553178	-3.9779	FALSE	8140	solute carrier family 7 member 5 [Source:HGNC Symbol;Acc:HGNC:11063]	protein_coding	58.42
PyrL5n6	SCZ	ENSG00000103260	METRN	2.86819	-0.0675984	-0.11703	0.907068	0.990947	-5.81168	FALSE	79006	meteorin, glial cell differentiation regulator [Source:HGNC Symbol;Acc:HGNC:14151]	protein_coding	66.79
PyrL5n6	SCZ	ENSG00000103264	FBXO31	6.10862	-0.0568002	-0.398459	0.69113	0.965728	-6.84861	FALSE	79791	F-box protein 31 [Source:HGNC Symbol;Acc:HGNC:16510]	protein_coding	51.99
PyrL5n6	SCZ	ENSG00000103266	STUB1	4.92703	0.060005	0.225578	0.821983	0.985879	-6.54413	FALSE	10273	STIP1 homology and U-box containing protein 1 [Source:HGNC Symbol;Acc:HGNC:11427]	protein_coding	64.94
PyrL5n6	SCZ	ENSG00000103269	RHBDL1	2.15187	1.02452	1.48918	0.139544	0.775414	-4.71425	FALSE	9028	rhomboid like 1 [Source:HGNC Symbol;Acc:HGNC:10007]	protein_coding	68.21
PyrL5n6	SCZ	ENSG00000103274	NUBP1	4.09723	-0.439301	-1.45099	0.149868	0.783481	-5.18774	FALSE	4682	NUBP iron-sulfur cluster assembly factor 1, cytosolic [Source:HGNC Symbol;Acc:HGNC:8041]	protein_coding	50.62
PyrL5n6	SCZ	ENSG00000103275	UBE2I	4.04732	-0.171225	-0.490723	0.624683	0.953705	-6.16087	FALSE	7329	ubiquitin conjugating enzyme E2 I [Source:HGNC Symbol;Acc:HGNC:12485]	protein_coding	59.46
PyrL5n6	SCZ	ENSG00000103313	MEFV	-2.78635	0.444848	0.358411	0.720781	0.969363	-5.16355	FALSE	4210	MEFV innate immuity regulator, pyrin [Source:HGNC Symbol;Acc:HGNC:6998]	protein_coding	51.43
PyrL5n6	SCZ	ENSG00000103316	CRYM	5.47025	-0.015783	-0.0646055	0.948615	0.997309	-6.75492	FALSE	1428	crystallin mu [Source:HGNC Symbol;Acc:HGNC:2418]	protein_coding	43.21
PyrL5n6	SCZ	ENSG00000103319	EEF2K	5.01588	0.421165	2.11092	0.0372385	0.629147	-4.4393	FALSE	29904	eukaryotic elongation factor 2 kinase [Source:HGNC Symbol;Acc:HGNC:24615]	protein_coding	47.84
PyrL5n6	SCZ	ENSG00000103326	CAPN15	4.81236	0.24966	0.925481	0.356913	0.89236	-6.05036	FALSE	6650	calpain 15 [Source:HGNC Symbol;Acc:HGNC:11182]	protein_coding	65
PyrL5n6	SCZ	ENSG00000103335	PIEZO1	4.01969	0.167053	0.422736	0.673383	0.963304	-6.12525	FALSE	9780	piezo type mechanosensitive ion channel component 1 [Source:HGNC Symbol;Acc:HGNC:28993]	protein_coding	61.99
PyrL5n6	SCZ	ENSG00000103342	GSPT1	5.66608	0.173596	1.16707	0.245918	0.848676	-6.13479	FALSE	2935	G1 to S phase transition 1 [Source:HGNC Symbol;Acc:HGNC:4621]	protein_coding	42.29
PyrL5n6	SCZ	ENSG00000103343	ZNF174	-0.547097	-1.66002	-1.5398	0.126725	0.765693	-4.39872	FALSE	7727	zinc finger protein 174 [Source:HGNC Symbol;Acc:HGNC:12963]	protein_coding	46.54
PyrL5n6	SCZ	ENSG00000103351	CLUAP1	4.61285	-0.101415	-0.456492	0.649012	0.958941	-6.37586	FALSE	23059	clusterin associated protein 1 [Source:HGNC Symbol;Acc:HGNC:19009]	protein_coding	45.57
PyrL5n6	SCZ	ENSG00000103353	UBFD1	4.99077	-0.246153	-0.995354	0.321933	0.879528	-6.10178	FALSE	56061	ubiquitin family domain containing 1 [Source:HGNC Symbol;Acc:HGNC:30565]	protein_coding	47.04
PyrL5n6	SCZ	ENSG00000103356	EARS2	4.39658	0.119877	0.415973	0.678309	0.963456	-6.26083	FALSE	124454	glutamyl-tRNA synthetase 2, mitochondrial [Source:HGNC Symbol;Acc:HGNC:29419]	protein_coding	47.68
PyrL5n6	SCZ	ENSG00000103363	ELOB	2.81129	-0.68198	-1.29658	0.197718	0.823795	-5.06208	FALSE	6923	elongin B [Source:HGNC Symbol;Acc:HGNC:11619]	protein_coding	55.5
PyrL5n6	SCZ	ENSG00000103365	GGA2	6.57029	0.132899	1.04232	0.299742	0.870583	-6.52366	FALSE	23062	golgi associated, gamma adaptin ear containing, ARF binding protein 2 [Source:HGNC Symbol;Acc:HGNC:16064]	protein_coding	47.76
PyrL5n6	SCZ	ENSG00000103375	AQP8	-2.76463	1.33448	1.16171	0.248081	0.849437	-4.73704	FALSE	343	aquaporin 8 [Source:HGNC Symbol;Acc:HGNC:642]	protein_coding	50.27
PyrL5n6	SCZ	ENSG00000103381	CPPED1	4.73884	-0.0270541	-0.122184	0.902995	0.990947	-6.47917	FALSE	55313	calcineurin like phosphoesterase domain containing 1 [Source:HGNC Symbol;Acc:HGNC:25632]	protein_coding	44.39
PyrL5n6	SCZ	ENSG00000103404	USP31	6.7339	-0.00054097	-0.00406573	0.996764	0.999702	-7.15562	FALSE	57478	ubiquitin specific peptidase 31 [Source:HGNC Symbol;Acc:HGNC:20060]	protein_coding	41.46
PyrL5n6	SCZ	ENSG00000103415	HMOX2	4.9125	0.184615	0.814026	0.417537	0.907418	-6.22452	FALSE	3163	heme oxygenase 2 [Source:HGNC Symbol;Acc:HGNC:5014]	protein_coding	47.62
PyrL5n6	SCZ	ENSG00000103423	DNAJA3	4.75833	0.234548	1.06297	0.290321	0.865775	-5.91963	FALSE	9093	DnaJ heat shock protein family (Hsp40) member A3 [Source:HGNC Symbol;Acc:HGNC:11808]	protein_coding	49.02
PyrL5n6	SCZ	ENSG00000103429	BFAR	3.47684	-0.310299	-0.83607	0.405081	0.90572	-5.66432	FALSE	51283	bifunctional apoptosis regulator [Source:HGNC Symbol;Acc:HGNC:17613]	protein_coding	46.01
PyrL5n6	SCZ	ENSG00000103449	SALL1	-0.975907	-2.19055	-2.10972	0.0373441	0.629147	-3.64609	FALSE	6299	spalt like transcription factor 1 [Source:HGNC Symbol;Acc:HGNC:10524]	protein_coding	45.81
PyrL5n6	SCZ	ENSG00000103460	TOX3	4.30192	0.20678	0.584101	0.56045	0.941936	-6.0931	FALSE	27324	TOX high mobility group box family member 3 [Source:HGNC Symbol;Acc:HGNC:11972]	protein_coding	38.66
PyrL5n6	SCZ	ENSG00000103479	RBL2	5.48264	0.0399322	0.220408	0.825997	0.985994	-6.73684	FALSE	5934	RB transcriptional corepressor like 2 [Source:HGNC Symbol;Acc:HGNC:9894]	protein_coding	38.71
PyrL5n6	SCZ	ENSG00000103485	QPRT	-0.291137	0.528951	0.500268	0.61797	0.952532	-5.21286	FALSE	23475	quinolinate phosphoribosyltransferase [Source:HGNC Symbol;Acc:HGNC:9755]	protein_coding	51.63
PyrL5n6	SCZ	ENSG00000103489	XYLT1	8.95794	0.0874355	0.771767	0.442841	0.913411	-7.6884	FALSE	64131	xylosyltransferase 1 [Source:HGNC Symbol;Acc:HGNC:15516]	protein_coding	45.89
PyrL5n6	SCZ	ENSG00000103494	RPGRIP1L	5.58262	-0.197648	-1.10678	0.271007	0.859661	-6.16916	FALSE	23322	RPGRIP1 like [Source:HGNC Symbol;Acc:HGNC:29168]	protein_coding	37.27
PyrL5n6	SCZ	ENSG00000103495	MAZ	3.19811	0.493925	1.10724	0.270808	0.859661	-5.33273	FALSE	4150	MYC associated zinc finger protein [Source:HGNC Symbol;Acc:HGNC:6914]	protein_coding	66.53
PyrL5n6	SCZ	ENSG00000103496	STX4	3.6228	0.268883	0.73689	0.462891	0.919156	-5.79041	FALSE	6810	syntaxin 4 [Source:HGNC Symbol;Acc:HGNC:11439]	protein_coding	55.52
PyrL5n6	SCZ	ENSG00000103502	CDIPT	3.98984	-0.248764	-0.895049	0.372881	0.899618	-5.88063	FALSE	10423	CDP-diacylglycerol--inositol 3-phosphatidyltransferase [Source:HGNC Symbol;Acc:HGNC:1769]	protein_coding	56.33
PyrL5n6	SCZ	ENSG00000103507	BCKDK	3.92409	-0.178076	-0.556107	0.579362	0.945282	-6.04438	FALSE	10295	branched chain keto acid dehydrogenase kinase [Source:HGNC Symbol;Acc:HGNC:16902]	protein_coding	57.82
PyrL5n6	SCZ	ENSG00000103510	KAT8	4.77051	0.173344	0.745011	0.457988	0.918556	-6.24273	FALSE	84148	lysine acetyltransferase 8 [Source:HGNC Symbol;Acc:HGNC:17933]	protein_coding	52.4
PyrL5n6	SCZ	ENSG00000103512	NOMO1	5.43359	0.0283568	0.151352	0.879999	0.98967	-6.72255	FALSE	23420	NODAL modulator 1 [Source:HGNC Symbol;Acc:HGNC:30060]	protein_coding	45.54
PyrL5n6	SCZ	ENSG00000103522	IL21R	-0.912004	0.711776	0.707984	0.480579	0.92539	-5.13212	FALSE	50615	interleukin 21 receptor [Source:HGNC Symbol;Acc:HGNC:6006]	protein_coding	47.1
PyrL5n6	SCZ	ENSG00000103528	SYT17	5.98601	0.178796	0.792074	0.430492	0.90912	-6.6272	FALSE	51760	synaptotagmin 17 [Source:HGNC Symbol;Acc:HGNC:24119]	protein_coding	45.9
PyrL5n6	SCZ	ENSG00000103534	TMC5	1.97947	0.0760295	0.11517	0.908538	0.990947	-5.58831	FALSE	79838	transmembrane channel like 5 [Source:HGNC Symbol;Acc:HGNC:22999]	protein_coding	45.06
PyrL5n6	SCZ	ENSG00000103540	CCP110	5.04314	-0.221954	-1.02193	0.309246	0.873818	-6.13674	FALSE	9738	centriolar coiled-coil protein 110 [Source:HGNC Symbol;Acc:HGNC:24342]	protein_coding	37.85
PyrL5n6	SCZ	ENSG00000103544	VPS35L	6.2975	0.159441	1.26216	0.209785	0.83166	-6.21631	FALSE	57020	VPS35 endosomal protein sorting factor like [Source:HGNC Symbol;Acc:HGNC:24641]	protein_coding	45.1
PyrL5n6	SCZ	ENSG00000103546	SLC6A2	-2.41112	-0.891671	-0.833771	0.40637	0.90572	-4.97347	FALSE	6530	solute carrier family 6 member 2 [Source:HGNC Symbol;Acc:HGNC:11048]	protein_coding	48.17
PyrL5n6	SCZ	ENSG00000103549	RNF40	5.6493	0.011255	0.0651327	0.948197	0.997309	-6.81275	FALSE	9810	ring finger protein 40 [Source:HGNC Symbol;Acc:HGNC:16867]	protein_coding	55.81
PyrL5n6	SCZ	ENSG00000103550	KNOP1	2.47312	-0.413108	-0.631546	0.529105	0.938171	-5.5559	FALSE	400506	lysine rich nucleolar protein 1 [Source:HGNC Symbol;Acc:HGNC:34404]	protein_coding	51.83
PyrL5n6	SCZ	ENSG00000103569	AQP9	-2.01118	-1.25217	-1.05582	0.29356	0.867424	-4.82839	FALSE	366	aquaporin 9 [Source:HGNC Symbol;Acc:HGNC:643]	protein_coding	40.63
PyrL5n6	SCZ	ENSG00000103591	AAGAB	5.4356	-0.0346027	-0.197594	0.843758	0.987239	-6.69643	FALSE	79719	alpha and gamma adaptin binding protein [Source:HGNC Symbol;Acc:HGNC:25662]	protein_coding	39.47
PyrL5n6	SCZ	ENSG00000103599	IQCH	1.74986	-0.395785	-0.666559	0.506568	0.932515	-5.49103	FALSE	64799	IQ motif containing H [Source:HGNC Symbol;Acc:HGNC:25721]	protein_coding	39.22
PyrL5n6	SCZ	ENSG00000103642	LACTB	0.444737	0.929622	0.852703	0.395833	0.905603	-5.02473	FALSE	114294	lactamase beta [Source:HGNC Symbol;Acc:HGNC:16468]	protein_coding	39.93
PyrL5n6	SCZ	ENSG00000103647	CORO2B	7.94991	-0.0890569	-1.01786	0.311168	0.874832	-7.05849	FALSE	10391	coronin 2B [Source:HGNC Symbol;Acc:HGNC:2256]	protein_coding	49.34
PyrL5n6	SCZ	ENSG00000103653	CSK	4.44958	0.0705985	0.278755	0.781	0.980076	-6.37857	FALSE	1445	C-terminal Src kinase [Source:HGNC Symbol;Acc:HGNC:2444]	protein_coding	56.61
PyrL5n6	SCZ	ENSG00000103657	HERC1	9.08102	-0.0704937	-1.18064	0.240509	0.84653	-7.3576	FALSE	8925	HECT and RLD domain containing E3 ubiquitin protein ligase family member 1 [Source:HGNC Symbol;Acc:HGNC:4867]	protein_coding	38.81
PyrL5n6	SCZ	ENSG00000103671	TRIP4	4.40481	-0.405885	-1.57043	0.11943	0.760911	-5.21158	FALSE	9325	thyroid hormone receptor interactor 4 [Source:HGNC Symbol;Acc:HGNC:12310]	protein_coding	42.11
PyrL5n6	SCZ	ENSG00000103707	MTFMT	4.19962	-0.352004	-1.1153	0.267359	0.858234	-5.68577	FALSE	123263	mitochondrial methionyl-tRNA formyltransferase [Source:HGNC Symbol;Acc:HGNC:29666]	protein_coding	40
PyrL5n6	SCZ	ENSG00000103710	RASL12	-2.8209	0.562242	0.515561	0.607283	0.950629	-5.12414	FALSE	51285	RAS like family 12 [Source:HGNC Symbol;Acc:HGNC:30289]	protein_coding	52.14
PyrL5n6	SCZ	ENSG00000103723	AP3B2	7.5912	0.0891662	1.05259	0.295029	0.867915	-6.89045	FALSE	8120	adaptor related protein complex 3 subunit beta 2 [Source:HGNC Symbol;Acc:HGNC:567]	protein_coding	49
PyrL5n6	SCZ	ENSG00000103740	ACSBG1	3.08239	-0.344787	-0.758119	0.450138	0.915111	-5.62363	FALSE	23205	acyl-CoA synthetase bubblegum family member 1 [Source:HGNC Symbol;Acc:HGNC:29567]	protein_coding	48.23
PyrL5n6	SCZ	ENSG00000103742	IGDCC4	-0.194322	0.350564	0.319132	0.750283	0.974635	-5.23777	FALSE	57722	immunoglobulin superfamily DCC subclass member 4 [Source:HGNC Symbol;Acc:HGNC:13770]	protein_coding	51.79
PyrL5n6	SCZ	ENSG00000103769	RAB11A	4.96032	0.333818	1.59952	0.112815	0.755441	-5.33548	FALSE	8766	RAB11A, member RAS oncogene family [Source:HGNC Symbol;Acc:HGNC:9760]	protein_coding	40.1
PyrL5n6	SCZ	ENSG00000103811	CTSH	2.50332	-0.822305	-1.37501	0.172159	0.800919	-4.90887	FALSE	1512	cathepsin H [Source:HGNC Symbol;Acc:HGNC:2535]	protein_coding	52.42
PyrL5n6	SCZ	ENSG00000103832	GOLGA8UP	-2.47277	0.344245	0.31802	0.751124	0.975088	-5.18842	FALSE		golgin A8 family member U, pseudogene [Source:HGNC Symbol;Acc:HGNC:44411]	unprocessed_pseudogene	53.01
PyrL5n6	SCZ	ENSG00000103852	TTC23	3.42901	0.021078	0.054452	0.956682	0.997494	-5.97059	FALSE	64927	tetratricopeptide repeat domain 23 [Source:HGNC Symbol;Acc:HGNC:25730]	protein_coding	41.8
PyrL5n6	SCZ	ENSG00000103855	CD276	6.08144	-0.171189	-0.898532	0.37103	0.899101	-6.52275	FALSE	80381	CD276 molecule [Source:HGNC Symbol;Acc:HGNC:19137]	protein_coding	52.51
PyrL5n6	SCZ	ENSG00000103876	FAH	-1.16743	-0.297237	-0.257121	0.797606	0.984202	-5.22499	FALSE	2184	fumarylacetoacetate hydrolase [Source:HGNC Symbol;Acc:HGNC:3579]	protein_coding	49.96
PyrL5n6	SCZ	ENSG00000103888	CEMIP	6.15827	0.0937544	0.533749	0.594683	0.947785	-6.83865	FALSE	57214	cell migration inducing hyaluronidase 1 [Source:HGNC Symbol;Acc:HGNC:29213]	protein_coding	47.03
PyrL5n6	SCZ	ENSG00000103932	RPAP1	4.20923	0.280134	1.05504	0.293916	0.867626	-5.81915	FALSE	26015	RNA polymerase II associated protein 1 [Source:HGNC Symbol;Acc:HGNC:24567]	protein_coding	50.42
PyrL5n6	SCZ	ENSG00000103942	HOMER2	6.07412	0.066327	0.422965	0.673217	0.963293	-6.81961	FALSE	9455	homer scaffold protein 2 [Source:HGNC Symbol;Acc:HGNC:17513]	protein_coding	45.38
PyrL5n6	SCZ	ENSG00000103966	EHD4	2.5561	-0.858737	-1.47358	0.143691	0.779236	-4.86133	FALSE	30844	EH domain containing 4 [Source:HGNC Symbol;Acc:HGNC:3245]	protein_coding	47.1
PyrL5n6	SCZ	ENSG00000103978	TMEM87A	4.14294	-0.122083	-0.46965	0.639613	0.956137	-6.21104	FALSE	25963	transmembrane protein 87A [Source:HGNC Symbol;Acc:HGNC:24522]	protein_coding	38.89
PyrL5n6	SCZ	ENSG00000103994	ZNF106	7.11019	-0.0337381	-0.321988	0.748125	0.974023	-7.21071	FALSE	64397	zinc finger protein 106 [Source:HGNC Symbol;Acc:HGNC:12886]	protein_coding	41.36
PyrL5n6	SCZ	ENSG00000103995	CEP152	1.95548	-0.643421	-1.04265	0.299588	0.870551	-5.20763	FALSE	22995	centrosomal protein 152 [Source:HGNC Symbol;Acc:HGNC:29298]	protein_coding	36.6
PyrL5n6	SCZ	ENSG00000104043	ATP8B4	5.28714	0.209058	0.93106	0.354034	0.891676	-6.26367	FALSE	79895	ATPase phospholipid transporting 8B4 (putative) [Source:HGNC Symbol;Acc:HGNC:13536]	protein_coding	38.4
PyrL5n6	SCZ	ENSG00000104044	OCA2	6.94793	0.0107344	0.092217	0.926708	0.993243	-7.23674	FALSE	4948	OCA2 melanosomal transmembrane protein [Source:HGNC Symbol;Acc:HGNC:8101]	protein_coding	43.49
PyrL5n6	SCZ	ENSG00000104047	DTWD1	5.2599	0.0440236	0.224384	0.82291	0.985879	-6.65866	FALSE	56986	DTW domain containing 1 [Source:HGNC Symbol;Acc:HGNC:30926]	protein_coding	36.26
PyrL5n6	SCZ	ENSG00000104055	TGM5	-2.8427	-0.474618	-0.450705	0.653164	0.960453	-5.15152	FALSE	9333	transglutaminase 5 [Source:HGNC Symbol;Acc:HGNC:11781]	protein_coding	46.32
PyrL5n6	SCZ	ENSG00000104059	FAM189A1	8.36556	0.188468	1.56249	0.122567	0.764182	-6.55436	FALSE	23359	family with sequence similarity 189 member A1 [Source:HGNC Symbol;Acc:HGNC:29075]	protein_coding	43.61
PyrL5n6	SCZ	ENSG00000104064	GABPB1	3.31497	0.561351	1.39063	0.167381	0.797672	-5.06765	FALSE	2553	GA binding protein transcription factor subunit beta 1 [Source:HGNC Symbol;Acc:HGNC:4074]	protein_coding	39.38
PyrL5n6	SCZ	ENSG00000104067	TJP1	8.38286	-0.120151	-1.49569	0.137841	0.775414	-6.65037	FALSE	7082	tight junction protein 1 [Source:HGNC Symbol;Acc:HGNC:11827]	protein_coding	40.22
PyrL5n6	SCZ	ENSG00000104093	DMXL2	7.45961	-0.149365	-1.60455	0.111703	0.754553	-6.12427	FALSE	23312	Dmx like 2 [Source:HGNC Symbol;Acc:HGNC:2938]	protein_coding	36.95
PyrL5n6	SCZ	ENSG00000104112	SCG3	6.14463	-0.296308	-1.88403	0.0624259	0.690103	-5.21897	FALSE	29106	secretogranin III [Source:HGNC Symbol;Acc:HGNC:13707]	protein_coding	40.04
PyrL5n6	SCZ	ENSG00000104129	DNAJC17	4.87931	-0.435213	-2.02662	0.0453263	0.652348	-4.59783	FALSE	55192	DnaJ heat shock protein family (Hsp40) member C17 [Source:HGNC Symbol;Acc:HGNC:25556]	protein_coding	50.2
PyrL5n6	SCZ	ENSG00000104131	EIF3J	4.62878	0.233763	1.01187	0.31401	0.87552	-5.9393	FALSE	8669	eukaryotic translation initiation factor 3 subunit J [Source:HGNC Symbol;Acc:HGNC:3270]	protein_coding	42.02
PyrL5n6	SCZ	ENSG00000104133	SPG11	6.05452	-0.0678995	-0.494266	0.622187	0.953172	-6.80482	FALSE	80208	SPG11 vesicle trafficking associated, spatacsin [Source:HGNC Symbol;Acc:HGNC:11226]	protein_coding	41.27
PyrL5n6	SCZ	ENSG00000104140	RHOV	-3.40168	0.784351	0.690841	0.491244	0.928297	-5.03854	FALSE	171177	ras homolog family member V [Source:HGNC Symbol;Acc:HGNC:18313]	protein_coding	61.95
PyrL5n6	SCZ	ENSG00000104142	VPS18	3.83178	-0.0454543	-0.155034	0.877102	0.98967	-6.28795	FALSE	57617	VPS18 core subunit of CORVET and HOPS complexes [Source:HGNC Symbol;Acc:HGNC:15972]	protein_coding	53.56
PyrL5n6	SCZ	ENSG00000104154	SLC30A4	2.94611	0.720989	1.4003	0.164476	0.795739	-4.99098	FALSE	7782	solute carrier family 30 member 4 [Source:HGNC Symbol;Acc:HGNC:11015]	protein_coding	39.85
PyrL5n6	SCZ	ENSG00000104164	BLOC1S6	3.4693	0.0082092	0.0211745	0.983148	0.998698	-6.06287	FALSE	26258	biogenesis of lysosomal organelles complex 1 subunit 6 [Source:HGNC Symbol;Acc:HGNC:8549]	protein_coding	39.59
PyrL5n6	SCZ	ENSG00000104177	MYEF2	6.12147	-0.14157	-0.934586	0.352222	0.891676	-6.52454	FALSE	50804	myelin expression factor 2 [Source:HGNC Symbol;Acc:HGNC:17940]	protein_coding	33.78
PyrL5n6	SCZ	ENSG00000104205	SGK3	5.95578	-0.0771524	-0.493144	0.622977	0.95331	-6.7637	FALSE	23678	serum/glucocorticoid regulated kinase family member 3 [Source:HGNC Symbol;Acc:HGNC:10812]	protein_coding	40.12
PyrL5n6	SCZ	ENSG00000104213	PDGFRL	0.546631	-0.433817	-0.593955	0.553865	0.941101	-5.39784	FALSE	5157	platelet derived growth factor receptor like [Source:HGNC Symbol;Acc:HGNC:8805]	protein_coding	44.54
PyrL5n6	SCZ	ENSG00000104218	CSPP1	5.97435	-0.0736823	-0.548445	0.584592	0.946265	-6.75872	FALSE	79848	centrosome and spindle pole associated protein 1 [Source:HGNC Symbol;Acc:HGNC:26193]	protein_coding	38.01
PyrL5n6	SCZ	ENSG00000104219	ZDHHC2	5.01334	-0.0925672	-0.43848	0.661971	0.96168	-6.47149	FALSE	51201	zinc finger DHHC-type palmitoyltransferase 2 [Source:HGNC Symbol;Acc:HGNC:18469]	protein_coding	38
PyrL5n6	SCZ	ENSG00000104221	BRF2	-0.252843	0.674743	0.599512	0.550168	0.940156	-5.15382	FALSE	55290	BRF2 RNA polymerase III transcription initiation factor subunit [Source:HGNC Symbol;Acc:HGNC:17298]	protein_coding	49.8
PyrL5n6	SCZ	ENSG00000104228	TRIM35	3.77229	-0.162049	-0.380266	0.704543	0.968293	-6.06582	FALSE	23087	tripartite motif containing 35 [Source:HGNC Symbol;Acc:HGNC:16285]	protein_coding	45.62
PyrL5n6	SCZ	ENSG00000104231	ZFAND1	4.84436	0.253391	1.00533	0.317132	0.877104	-6.07351	FALSE	79752	zinc finger AN1-type containing 1 [Source:HGNC Symbol;Acc:HGNC:25858]	protein_coding	37.45
PyrL5n6	SCZ	ENSG00000104267	CA2	-1.77268	-0.719141	-0.699473	0.485858	0.92705	-5.09651	FALSE	760	carbonic anhydrase 2 [Source:HGNC Symbol;Acc:HGNC:1373]	protein_coding	38.44
PyrL5n6	SCZ	ENSG00000104290	FZD3	6.59681	-0.192809	-1.60306	0.112031	0.755052	-5.85348	FALSE	7976	frizzled class receptor 3 [Source:HGNC Symbol;Acc:HGNC:4041]	protein_coding	36.28
PyrL5n6	SCZ	ENSG00000104299	INTS9	4.48397	0.0370571	0.115129	0.908571	0.990947	-6.41025	FALSE	55756	integrator complex subunit 9 [Source:HGNC Symbol;Acc:HGNC:25592]	protein_coding	42.01
PyrL5n6	SCZ	ENSG00000104312	RIPK2	3.02214	-0.528425	-1.04485	0.298577	0.869326	-5.39022	FALSE	8767	receptor interacting serine/threonine kinase 2 [Source:HGNC Symbol;Acc:HGNC:10020]	protein_coding	35.92
PyrL5n6	SCZ	ENSG00000104313	EYA1	3.35	-0.943917	-2.38019	0.0191725	0.563235	-3.42998	FALSE	2138	EYA transcriptional coactivator and phosphatase 1 [Source:HGNC Symbol;Acc:HGNC:3519]	protein_coding	37.48
PyrL5n6	SCZ	ENSG00000104320	NBN	4.65818	-0.30799	-1.26742	0.207907	0.830708	-5.702	FALSE	4683	nibrin [Source:HGNC Symbol;Acc:HGNC:7652]	protein_coding	37
PyrL5n6	SCZ	ENSG00000104321	TRPA1	-3.12574	-0.275986	-0.234526	0.815049	0.985879	-5.19125	FALSE	8989	transient receptor potential cation channel subfamily A member 1 [Source:HGNC Symbol;Acc:HGNC:497]	protein_coding	36.35
PyrL5n6	SCZ	ENSG00000104324	CPQ	6.22426	0.332013	2.15295	0.0336936	0.614622	-4.75131	FALSE	10404	carboxypeptidase Q [Source:HGNC Symbol;Acc:HGNC:16910]	protein_coding	38.13
PyrL5n6	SCZ	ENSG00000104325	DECR1	3.27247	0.670783	1.38582	0.168842	0.797991	-5.09201	FALSE	1666	2,4-dienoyl-CoA reductase 1 [Source:HGNC Symbol;Acc:HGNC:2753]	protein_coding	38.07
PyrL5n6	SCZ	ENSG00000104327	CALB1	1.57009	0.960354	1.33584	0.184593	0.80996	-4.81219	FALSE	793	calbindin 1 [Source:HGNC Symbol;Acc:HGNC:1434]	protein_coding	36.25
PyrL5n6	SCZ	ENSG00000104331	BPNT2	5.4884	-0.0240483	-0.138332	0.890252	0.990589	-6.74461	FALSE	54928	3'(2'), 5'-bisphosphate nucleotidase 2 [Source:HGNC Symbol;Acc:HGNC:26019]	protein_coding	38.23
PyrL5n6	SCZ	ENSG00000104332	SFRP1	-1.52172	-0.911485	-0.9455	0.346651	0.88985	-4.94264	FALSE	6422	secreted frizzled related protein 1 [Source:HGNC Symbol;Acc:HGNC:10776]	protein_coding	48.61
PyrL5n6	SCZ	ENSG00000104341	LAPTM4B	2.71806	-0.201631	-0.449164	0.654272	0.96057	-5.7767	FALSE	55353	lysosomal protein transmembrane 4 beta [Source:HGNC Symbol;Acc:HGNC:13646]	protein_coding	44
PyrL5n6	SCZ	ENSG00000104343	UBE2W	2.92977	-0.0391173	-0.0896224	0.928764	0.993571	-5.93543	FALSE	55284	ubiquitin conjugating enzyme E2 W [Source:HGNC Symbol;Acc:HGNC:25616]	protein_coding	39.29
PyrL5n6	SCZ	ENSG00000104356	POP1	3.47347	0.0538422	0.115265	0.908463	0.990947	-6.00692	FALSE	10940	POP1 homolog, ribonuclease P/MRP subunit [Source:HGNC Symbol;Acc:HGNC:30129]	protein_coding	41.8
PyrL5n6	SCZ	ENSG00000104361	NIPAL2	6.32959	-0.159558	-0.948601	0.345079	0.889091	-6.60325	FALSE	79815	NIPA like domain containing 2 [Source:HGNC Symbol;Acc:HGNC:25854]	protein_coding	39.03
PyrL5n6	SCZ	ENSG00000104365	IKBKB	4.84565	-0.0928004	-0.405272	0.686131	0.964689	-6.41082	FALSE	3551	inhibitor of nuclear factor kappa B kinase subunit beta [Source:HGNC Symbol;Acc:HGNC:5960]	protein_coding	48.26
PyrL5n6	SCZ	ENSG00000104368	PLAT	0.784988	-0.529076	-0.604645	0.546765	0.939645	-5.30167	FALSE	5327	plasminogen activator, tissue type [Source:HGNC Symbol;Acc:HGNC:9051]	protein_coding	48.7
PyrL5n6	SCZ	ENSG00000104369	JPH1	6.61886	0.0877956	0.665493	0.507246	0.932838	-6.90639	FALSE	56704	junctophilin 1 [Source:HGNC Symbol;Acc:HGNC:14201]	protein_coding	39.8
PyrL5n6	SCZ	ENSG00000104375	STK3	6.10281	0.199281	1.22955	0.22171	0.837735	-6.22838	FALSE	6788	serine/threonine kinase 3 [Source:HGNC Symbol;Acc:HGNC:11406]	protein_coding	39.53
PyrL5n6	SCZ	ENSG00000104381	GDAP1	8.19496	-0.230622	-2.56984	0.0116285	0.532164	-4.44252	FALSE	54332	ganglioside induced differentiation associated protein 1 [Source:HGNC Symbol;Acc:HGNC:15968]	protein_coding	37.93
PyrL5n6	SCZ	ENSG00000104388	RAB2A	6.6059	0.0461587	0.403959	0.687094	0.964924	-7.03791	FALSE	5862	RAB2A, member RAS oncogene family [Source:HGNC Symbol;Acc:HGNC:9763]	protein_coding	39.15
PyrL5n6	SCZ	ENSG00000104408	EIF3E	5.11436	0.0809712	0.392632	0.695415	0.967179	-6.55376	FALSE	3646	eukaryotic translation initiation factor 3 subunit E [Source:HGNC Symbol;Acc:HGNC:3277]	protein_coding	37
PyrL5n6	SCZ	ENSG00000104412	EMC2	3.92144	0.16864	0.628834	0.530871	0.938764	-6.03121	FALSE	9694	ER membrane protein complex subunit 2 [Source:HGNC Symbol;Acc:HGNC:28963]	protein_coding	34.69
PyrL5n6	SCZ	ENSG00000104413	ESRP1	-1.75825	1.71699	1.72308	0.0879218	0.73203	-4.18653	FALSE	54845	epithelial splicing regulatory protein 1 [Source:HGNC Symbol;Acc:HGNC:25966]	protein_coding	40.32
PyrL5n6	SCZ	ENSG00000104415	CCN4	3.13986	-1.05508	-1.4088	0.163267	0.793834	-5.0936	FALSE	8840	cellular communication network factor 4 [Source:HGNC Symbol;Acc:HGNC:12769]	protein_coding	48.12
PyrL5n6	SCZ	ENSG00000104419	NDRG1	6.14357	-0.19582	-1.08559	0.280233	0.86278	-6.37544	FALSE	10397	N-myc downstream regulated 1 [Source:HGNC Symbol;Acc:HGNC:7679]	protein_coding	50.32
PyrL5n6	SCZ	ENSG00000104427	ZC2HC1A	4.64194	-0.301488	-1.23937	0.21807	0.835317	-5.72517	FALSE	51101	zinc finger C2HC-type containing 1A [Source:HGNC Symbol;Acc:HGNC:24277]	protein_coding	34.79
PyrL5n6	SCZ	ENSG00000104432	IL7	4.49206	-0.103208	-0.376056	0.707661	0.968622	-6.28446	FALSE	3574	interleukin 7 [Source:HGNC Symbol;Acc:HGNC:6023]	protein_coding	35.46
PyrL5n6	SCZ	ENSG00000104435	STMN2	7.54804	0.204712	2.004	0.0477367	0.657325	-5.47332	FALSE	11075	stathmin 2 [Source:HGNC Symbol;Acc:HGNC:10577]	protein_coding	38.14
PyrL5n6	SCZ	ENSG00000104442	ARMC1	4.03802	-0.284169	-0.944845	0.346984	0.889939	-5.76567	FALSE	55156	armadillo repeat containing 1 [Source:HGNC Symbol;Acc:HGNC:17684]	protein_coding	42.61
PyrL5n6	SCZ	ENSG00000104447	TRPS1	6.53518	-0.220395	-1.45718	0.148155	0.782311	-6.03116	FALSE	7227	transcriptional repressor GATA binding 1 [Source:HGNC Symbol;Acc:HGNC:12340]	protein_coding	35.81
PyrL5n6	SCZ	ENSG00000104450	SPAG1	4.5238	-0.0860895	-0.343021	0.732293	0.970667	-6.3753	FALSE	6674	sperm associated antigen 1 [Source:HGNC Symbol;Acc:HGNC:11212]	protein_coding	40.18
PyrL5n6	SCZ	ENSG00000104472	CHRAC1	-0.269414	0.857721	0.817457	0.415584	0.906738	-5.04451	FALSE	54108	chromatin accessibility complex subunit 1 [Source:HGNC Symbol;Acc:HGNC:13544]	protein_coding	47.59
PyrL5n6	SCZ	ENSG00000104490	NCALD	8.6563	0.0703978	0.680501	0.498329	0.930532	-7.64174	FALSE	83988	neurocalcin delta [Source:HGNC Symbol;Acc:HGNC:7655]	protein_coding	40.58
PyrL5n6	SCZ	ENSG00000104497	SNX16	3.28962	0.484995	1.05462	0.294105	0.867878	-5.47487	FALSE	64089	sorting nexin 16 [Source:HGNC Symbol;Acc:HGNC:14980]	protein_coding	35.17
PyrL5n6	SCZ	ENSG00000104499	GML	-0.203306	-0.88118	-1.19624	0.234391	0.843653	-4.88969	FALSE	2765	glycosylphosphatidylinositol anchored molecule like [Source:HGNC Symbol;Acc:HGNC:4375]	protein_coding	45.53
PyrL5n6	SCZ	ENSG00000104517	UBR5	7.81739	0.0954348	1.07182	0.286344	0.864964	-6.95841	FALSE	51366	ubiquitin protein ligase E3 component n-recognin 5 [Source:HGNC Symbol;Acc:HGNC:16806]	protein_coding	38.31
PyrL5n6	SCZ	ENSG00000104522	GFUS	1.93278	-0.101702	-0.125038	0.900741	0.990947	-5.53126	FALSE	7264	GDP-L-fucose synthase [Source:HGNC Symbol;Acc:HGNC:12390]	protein_coding	65.11
PyrL5n6	SCZ	ENSG00000104524	PYCR3	2.37602	0.0502609	0.0843801	0.932921	0.994244	-5.75875	FALSE	65263	pyrroline-5-carboxylate reductase 3 [Source:HGNC Symbol;Acc:HGNC:25846]	protein_coding	60.13
PyrL5n6	SCZ	ENSG00000104529	EEF1D	4.39887	-0.0874886	-0.300994	0.764035	0.977251	-6.42541	FALSE	1936	eukaryotic translation elongation factor 1 delta [Source:HGNC Symbol;Acc:HGNC:3211]	protein_coding	61.99
PyrL5n6	SCZ	ENSG00000104537	ANXA13	-1.67372	-0.515385	-0.495749	0.621144	0.953032	-5.21435	FALSE	312	annexin A13 [Source:HGNC Symbol;Acc:HGNC:536]	protein_coding	44.25
PyrL5n6	SCZ	ENSG00000104549	SQLE	3.90106	-0.302727	-0.903013	0.368659	0.897642	-5.86453	FALSE	6713	squalene epoxidase [Source:HGNC Symbol;Acc:HGNC:11279]	protein_coding	37.59
PyrL5n6	SCZ	ENSG00000104611	SH2D4A	4.27209	0.0885043	0.328146	0.743478	0.973372	-6.25898	FALSE	63898	SH2 domain containing 4A [Source:HGNC Symbol;Acc:HGNC:26102]	protein_coding	42.64
PyrL5n6	SCZ	ENSG00000104613	INTS10	5.72116	0.0530017	0.31171	0.755901	0.975599	-6.78471	FALSE	55174	integrator complex subunit 10 [Source:HGNC Symbol;Acc:HGNC:25548]	protein_coding	40.98
PyrL5n6	SCZ	ENSG00000104626	ERI1	3.25408	-0.636081	-1.56845	0.119891	0.760911	-4.92024	FALSE	90459	exoribonuclease 1 [Source:HGNC Symbol;Acc:HGNC:23994]	protein_coding	41.64
PyrL5n6	SCZ	ENSG00000104635	SLC39A14	5.27813	-0.184165	-0.976012	0.331381	0.885257	-6.20045	FALSE	23516	solute carrier family 39 member 14 [Source:HGNC Symbol;Acc:HGNC:20858]	protein_coding	48.27
PyrL5n6	SCZ	ENSG00000104643	MTMR9	4.88986	0.0311324	0.14002	0.888922	0.990409	-6.52684	FALSE	66036	myotubularin related protein 9 [Source:HGNC Symbol;Acc:HGNC:14596]	protein_coding	37.53
PyrL5n6	SCZ	ENSG00000104660	LEPROTL1	3.33124	-0.563182	-1.28503	0.201708	0.826	-5.21293	FALSE	23484	leptin receptor overlapping transcript like 1 [Source:HGNC Symbol;Acc:HGNC:6555]	protein_coding	42.61
PyrL5n6	SCZ	ENSG00000104671	DCTN6	0.957942	0.324739	0.363142	0.717255	0.969363	-5.37958	FALSE	10671	dynactin subunit 6 [Source:HGNC Symbol;Acc:HGNC:16964]	protein_coding	41.55
PyrL5n6	SCZ	ENSG00000104679	R3HCC1	3.92272	0.0899376	0.251262	0.80212	0.984958	-6.09531	FALSE	203069	R3H domain and coiled-coil containing 1 [Source:HGNC Symbol;Acc:HGNC:27329]	protein_coding	47.98
PyrL5n6	SCZ	ENSG00000104687	GSR	4.4963	-0.328604	-1.29466	0.198377	0.823863	-5.56167	FALSE	2936	glutathione-disulfide reductase [Source:HGNC Symbol;Acc:HGNC:4623]	protein_coding	44.66
PyrL5n6	SCZ	ENSG00000104689	TNFRSF10A	-3.42188	1.42967	1.3616	0.176341	0.804389	-4.561	FALSE	8797	TNF receptor superfamily member 10a [Source:HGNC Symbol;Acc:HGNC:11904]	protein_coding	45.34
PyrL5n6	SCZ	ENSG00000104691	UBXN8	0.722194	0.116423	0.129192	0.897462	0.990947	-5.3827	FALSE	7993	UBX domain protein 8 [Source:HGNC Symbol;Acc:HGNC:30307]	protein_coding	44.55
PyrL5n6	SCZ	ENSG00000104695	PPP2CB	4.64242	0.139697	0.650829	0.516629	0.935743	-6.234	FALSE	5516	protein phosphatase 2 catalytic subunit beta [Source:HGNC Symbol;Acc:HGNC:9300]	protein_coding	41.95
PyrL5n6	SCZ	ENSG00000104714	ERICH1	6.41109	-0.00487265	-0.0304503	0.975768	0.998698	-6.99765	FALSE	157697	glutamate rich 1 [Source:HGNC Symbol;Acc:HGNC:27234]	protein_coding	51.17
PyrL5n6	SCZ	ENSG00000104722	NEFM	7.46264	0.514167	2.84268	0.0058311	0.465743	-3.52604	FALSE	4741	neurofilament medium chain [Source:HGNC Symbol;Acc:HGNC:7734]	protein_coding	48.49
PyrL5n6	SCZ	ENSG00000104723	TUSC3	7.2005	-0.116361	-1.16902	0.245137	0.848676	-6.64646	FALSE	7991	tumor suppressor candidate 3 [Source:HGNC Symbol;Acc:HGNC:30242]	protein_coding	36.98
PyrL5n6	SCZ	ENSG00000104728	ARHGEF10	-2.38138	-0.932734	-0.820426	0.413897	0.906506	-4.97945	FALSE	9639	Rho guanine nucleotide exchange factor 10 [Source:HGNC Symbol;Acc:HGNC:14103]	protein_coding	50.01
PyrL5n6	SCZ	ENSG00000104731	KLHDC4	5.96354	-0.121779	-0.759787	0.449145	0.914862	-6.60952	FALSE	54758	kelch domain containing 4 [Source:HGNC Symbol;Acc:HGNC:25272]	protein_coding	53.01
PyrL5n6	SCZ	ENSG00000104738	MCM4	3.74434	-0.468021	-1.0457	0.298186	0.869326	-5.60424	FALSE	4173	minichromosome maintenance complex component 4 [Source:HGNC Symbol;Acc:HGNC:6947]	protein_coding	45.8
PyrL5n6	SCZ	ENSG00000104755	ADAM2	-1.1908	-0.755581	-1.03017	0.305379	0.87315	-5.04861	FALSE	2515	ADAM metallopeptidase domain 2 [Source:HGNC Symbol;Acc:HGNC:198]	protein_coding	35
PyrL5n6	SCZ	ENSG00000104756	KCTD9	1.86398	-0.323802	-0.4725	0.637585	0.955581	-5.50832	FALSE	54793	potassium channel tetramerization domain containing 9 [Source:HGNC Symbol;Acc:HGNC:22401]	protein_coding	37.3
PyrL5n6	SCZ	ENSG00000104760	FGL1	-2.12684	-1.63149	-1.6002	0.112664	0.755052	-4.32769	FALSE	2267	fibrinogen like 1 [Source:HGNC Symbol;Acc:HGNC:3695]	protein_coding	37.77
PyrL5n6	SCZ	ENSG00000104763	ASAH1	4.81883	-0.0712591	-0.286732	0.774902	0.979154	-6.50738	FALSE	427	N-acylsphingosine amidohydrolase 1 [Source:HGNC Symbol;Acc:HGNC:735]	protein_coding	40.73
PyrL5n6	SCZ	ENSG00000104765	BNIP3L	6.53663	0.223048	1.49475	0.138086	0.775414	-6.00342	FALSE	665	BCL2 interacting protein 3 like [Source:HGNC Symbol;Acc:HGNC:1085]	protein_coding	43.6
PyrL5n6	SCZ	ENSG00000104774	MAN2B1	2.66948	-0.0920647	-0.211982	0.832547	0.987159	-5.84341	FALSE	4125	mannosidase alpha class 2B member 1 [Source:HGNC Symbol;Acc:HGNC:6826]	protein_coding	53.98
PyrL5n6	SCZ	ENSG00000104783	KCNN4	-1.2494	1.50428	1.28301	0.202413	0.826449	-4.64749	FALSE	3783	potassium calcium-activated channel subfamily N member 4 [Source:HGNC Symbol;Acc:HGNC:6293]	protein_coding	55.07
PyrL5n6	SCZ	ENSG00000104804	TULP2	-2.61199	0.986813	0.907288	0.366406	0.897075	-4.93101	FALSE	7288	TUB like protein 2 [Source:HGNC Symbol;Acc:HGNC:12424]	protein_coding	51.23
PyrL5n6	SCZ	ENSG00000104805	NUCB1	6.34488	0.419495	3.01074	0.00328925	0.406493	-2.67557	FALSE	4924	nucleobindin 1 [Source:HGNC Symbol;Acc:HGNC:8043]	protein_coding	52.75
PyrL5n6	SCZ	ENSG00000104808	DHDH	-2.88989	-2.14331	-1.8793	0.0630754	0.691954	-3.97574	FALSE	27294	dihydrodiol dehydrogenase [Source:HGNC Symbol;Acc:HGNC:17887]	protein_coding	52.54
PyrL5n6	SCZ	ENSG00000104812	GYS1	5.4081	0.429535	2.28902	0.0241514	0.592707	-4.16361	FALSE	2997	glycogen synthase 1 [Source:HGNC Symbol;Acc:HGNC:4706]	protein_coding	52.54
PyrL5n6	SCZ	ENSG00000104814	MAP4K1	-0.346704	-1.82094	-1.7488	0.0833509	0.722641	-4.14622	FALSE	11184	mitogen-activated protein kinase kinase kinase kinase 1 [Source:HGNC Symbol;Acc:HGNC:6863]	protein_coding	50.87
PyrL5n6	SCZ	ENSG00000104823	ECH1	1.83267	-0.77514	-1.23463	0.219822	0.836144	-4.94775	FALSE	1891	enoyl-CoA hydratase 1 [Source:HGNC Symbol;Acc:HGNC:3149]	protein_coding	51.42
PyrL5n6	SCZ	ENSG00000104824	HNRNPL	5.65549	0.254436	1.6633	0.099341	0.748051	-5.44831	FALSE	3191	heterogeneous nuclear ribonucleoprotein L [Source:HGNC Symbol;Acc:HGNC:5045]	protein_coding	53.74
PyrL5n6	SCZ	ENSG00000104825	NFKBIB	-0.000374295	-1.12334	-1.15219	0.251951	0.850908	-4.87175	FALSE	4793	NFKB inhibitor beta [Source:HGNC Symbol;Acc:HGNC:7798]	protein_coding	50.76
PyrL5n6	SCZ	ENSG00000104833	TUBB4A	8.66833	0.0875358	0.893121	0.37465	0.89965	-7.49429	FALSE	10382	tubulin beta 4A class IVa [Source:HGNC Symbol;Acc:HGNC:20774]	protein_coding	56.05
PyrL5n6	SCZ	ENSG00000104835	SARS2	-0.915233	-0.803672	-0.689663	0.491982	0.928616	-5.06618	FALSE	54938	seryl-tRNA synthetase 2, mitochondrial [Source:HGNC Symbol;Acc:HGNC:17697]	protein_coding	53.62
PyrL5n6	SCZ	ENSG00000104852	SNRNP70	8.00215	0.0388296	0.410075	0.682616	0.963695	-7.51289	FALSE	6625	small nuclear ribonucleoprotein U1 subunit 70 [Source:HGNC Symbol;Acc:HGNC:11150]	protein_coding	53.38
PyrL5n6	SCZ	ENSG00000104853	CLPTM1	6.46457	0.0604071	0.419784	0.675531	0.963456	-6.98127	FALSE	1209	CLPTM1 regulator of GABA type A receptor forward trafficking [Source:HGNC Symbol;Acc:HGNC:2087]	protein_coding	52.83
PyrL5n6	SCZ	ENSG00000104856	RELB	-1.05088	-1.70764	-1.48909	0.139567	0.775414	-4.43874	FALSE	5971	RELB proto-oncogene, NF-kB subunit [Source:HGNC Symbol;Acc:HGNC:9956]	protein_coding	51.22
PyrL5n6	SCZ	ENSG00000104859	CLASRP	5.52234	0.188278	1.10782	0.270562	0.859661	-6.1402	FALSE	11129	CLK4 associating serine/arginine rich protein [Source:HGNC Symbol;Acc:HGNC:17731]	protein_coding	54.01
PyrL5n6	SCZ	ENSG00000104863	LIN7B	1.38348	2.52618	2.89848	0.00459615	0.451118	-2.10854	FALSE	64130	lin-7 homolog B, crumbs cell polarity complex component [Source:HGNC Symbol;Acc:HGNC:17788]	protein_coding	58.86
PyrL5n6	SCZ	ENSG00000104866	PPP1R37	5.19073	-0.424297	-1.789	0.0766011	0.717476	-5.05078	FALSE	284352	protein phosphatase 1 regulatory subunit 37 [Source:HGNC Symbol;Acc:HGNC:27607]	protein_coding	55.56
PyrL5n6	SCZ	ENSG00000104870	FCGRT	-2.61547	0.185918	0.156794	0.875719	0.98967	-5.20053	FALSE	2217	Fc gamma receptor and transporter [Source:HGNC Symbol;Acc:HGNC:3621]	protein_coding	52.9
PyrL5n6	SCZ	ENSG00000104872	PIH1D1	2.77959	0.604685	1.02572	0.307466	0.87315	-5.26885	FALSE	55011	PIH1 domain containing 1 [Source:HGNC Symbol;Acc:HGNC:26075]	protein_coding	55.81
PyrL5n6	SCZ	ENSG00000104880	ARHGEF18	0.795932	0.808192	0.83738	0.404348	0.90572	-5.10916	FALSE	23370	Rho/Rac guanine nucleotide exchange factor 18 [Source:HGNC Symbol;Acc:HGNC:17090]	protein_coding	51.25
PyrL5n6	SCZ	ENSG00000104881	PPP1R13L	-2.38047	0.778915	0.655816	0.513428	0.935292	-5.06564	FALSE	10848	protein phosphatase 1 regulatory subunit 13 like [Source:HGNC Symbol;Acc:HGNC:18838]	protein_coding	53.45
PyrL5n6	SCZ	ENSG00000104883	PEX11G	-1.39852	1.98245	1.74954	0.0832224	0.722299	-4.14294	FALSE	92960	peroxisomal biogenesis factor 11 gamma [Source:HGNC Symbol;Acc:HGNC:20208]	protein_coding	53.44
PyrL5n6	SCZ	ENSG00000104884	ERCC2	4.22854	0.175433	0.588533	0.557483	0.941544	-6.14663	FALSE	2068	ERCC excision repair 2, TFIIH core complex helicase subunit [Source:HGNC Symbol;Acc:HGNC:3434]	protein_coding	56.56
PyrL5n6	SCZ	ENSG00000104885	DOT1L	5.56776	0.147328	0.777081	0.43892	0.912478	-6.47631	FALSE	84444	DOT1 like histone lysine methyltransferase [Source:HGNC Symbol;Acc:HGNC:24948]	protein_coding	59.52
PyrL5n6	SCZ	ENSG00000104886	PLEKHJ1	2.99895	0.37936	0.662888	0.508906	0.933528	-5.72311	FALSE	55111	pleckstrin homology domain containing J1 [Source:HGNC Symbol;Acc:HGNC:18211]	protein_coding	61.63
PyrL5n6	SCZ	ENSG00000104888	SLC17A7	8.4318	0.00800106	0.0951035	0.92442	0.993082	-7.76147	FALSE	57030	solute carrier family 17 member 7 [Source:HGNC Symbol;Acc:HGNC:16704]	protein_coding	57.71
PyrL5n6	SCZ	ENSG00000104892	KLC3	-3.65663	1.58178	1.41402	0.160419	0.791877	-4.50351	FALSE	147700	kinesin light chain 3 [Source:HGNC Symbol;Acc:HGNC:20717]	protein_coding	55.18
PyrL5n6	SCZ	ENSG00000104894	CD37	-1.86958	0.909277	0.788076	0.432491	0.910676	-4.99285	FALSE	951	CD37 molecule [Source:HGNC Symbol;Acc:HGNC:1666]	protein_coding	57.54
PyrL5n6	SCZ	ENSG00000104897	SF3A2	3.90414	-0.0556396	-0.146326	0.883955	0.990282	-6.11341	FALSE	8175	splicing factor 3a subunit 2 [Source:HGNC Symbol;Acc:HGNC:10766]	protein_coding	58.43
PyrL5n6	SCZ	ENSG00000104899	AMH	-2.85728	-0.38948	-0.328189	0.743445	0.973372	-5.172	FALSE	268	anti-Mullerian hormone [Source:HGNC Symbol;Acc:HGNC:464]	protein_coding	71.68
PyrL5n6	SCZ	ENSG00000104903	LYL1	-3.59133	-1.92117	-1.70325	0.0915848	0.738446	-4.19206	FALSE	4066	LYL1 basic helix-loop-helix family member [Source:HGNC Symbol;Acc:HGNC:6734]	protein_coding	62.1
PyrL5n6	SCZ	ENSG00000104904	OAZ1	5.73331	0.0319377	0.166796	0.867863	0.988826	-6.84539	FALSE	4946	ornithine decarboxylase antizyme 1 [Source:HGNC Symbol;Acc:HGNC:8095]	protein_coding	64.06
PyrL5n6	SCZ	ENSG00000104907	TRMT1	3.64281	-0.396348	-0.878071	0.381981	0.900502	-5.69784	FALSE	55621	tRNA methyltransferase 1 [Source:HGNC Symbol;Acc:HGNC:25980]	protein_coding	53.66
PyrL5n6	SCZ	ENSG00000104915	STX10	2.64564	-0.994904	-1.97611	0.0508593	0.670673	-4.01312	FALSE	8677	syntaxin 10 [Source:HGNC Symbol;Acc:HGNC:11428]	protein_coding	55.36
PyrL5n6	SCZ	ENSG00000104936	DMPK	4.80638	-0.048034	-0.220762	0.825722	0.985994	-6.47904	FALSE	1760	DM1 protein kinase [Source:HGNC Symbol;Acc:HGNC:2933]	protein_coding	59.05
PyrL5n6	SCZ	ENSG00000104941	RSPH6A	-3.15087	-1.1346	-0.982618	0.328134	0.883823	-4.86561	FALSE	81492	radial spoke head 6 homolog A [Source:HGNC Symbol;Acc:HGNC:14241]	protein_coding	52.71
PyrL5n6	SCZ	ENSG00000104946	TBC1D17	4.87013	0.259348	1.07249	0.286044	0.864847	-5.99505	FALSE	79735	TBC1 domain family member 17 [Source:HGNC Symbol;Acc:HGNC:25699]	protein_coding	57.44
PyrL5n6	SCZ	ENSG00000104957	YJU2B	4.19357	0.247198	0.879234	0.381353	0.900467	-5.91163	FALSE	81576	YJU2 splicing factor homolog B [Source:HGNC Symbol;Acc:HGNC:28118]	protein_coding	50.36
PyrL5n6	SCZ	ENSG00000104960	PTOV1	5.05744	0.259101	1.19315	0.235593	0.844128	-5.91355	FALSE	53635	PTOV1 extended AT-hook containing adaptor protein [Source:HGNC Symbol;Acc:HGNC:9632]	protein_coding	61.87
PyrL5n6	SCZ	ENSG00000104964	TLE5	6.73183	0.126357	0.928228	0.355493	0.891676	-6.72612	FALSE	166	TLE family member 5, transcriptional modulator [Source:HGNC Symbol;Acc:HGNC:307]	protein_coding	60.37
PyrL5n6	SCZ	ENSG00000104967	NOVA2	7.30571	0.161373	1.57224	0.11901	0.760911	-6.10531	FALSE	4858	NOVA alternative splicing regulator 2 [Source:HGNC Symbol;Acc:HGNC:7887]	protein_coding	51.25
PyrL5n6	SCZ	ENSG00000104969	SGTA	5.54856	0.319004	1.82028	0.0716666	0.710697	-5.17094	FALSE	6449	small glutamine rich tetratricopeptide repeat co-chaperone alpha [Source:HGNC Symbol;Acc:HGNC:10819]	protein_coding	57.8
PyrL5n6	SCZ	ENSG00000104972	LILRB1	-3.43825	-2.61413	-2.36397	0.0199856	0.568404	-3.27957	FALSE	10859	leukocyte immunoglobulin like receptor B1 [Source:HGNC Symbol;Acc:HGNC:6605]	protein_coding	48.53
PyrL5n6	SCZ	ENSG00000104973	MED25	4.99934	0.319186	1.62314	0.107665	0.7516	-5.31763	FALSE	81857	mediator complex subunit 25 [Source:HGNC Symbol;Acc:HGNC:28845]	protein_coding	55.17
PyrL5n6	SCZ	ENSG00000104976	SNAPC2	-0.135871	0.170271	0.17177	0.86396	0.988735	-5.36493	FALSE	6618	small nuclear RNA activating complex polypeptide 2 [Source:HGNC Symbol;Acc:HGNC:11135]	protein_coding	64.13
PyrL5n6	SCZ	ENSG00000104979	C19orf53	3.53184	0.538122	1.50048	0.136598	0.775075	-5.01933	FALSE	28974	chromosome 19 open reading frame 53 [Source:HGNC Symbol;Acc:HGNC:24991]	protein_coding	55.77
PyrL5n6	SCZ	ENSG00000104980	TIMM44	4.42954	0.228068	0.844827	0.400196	0.905603	-6.02841	FALSE	10469	translocase of inner mitochondrial membrane 44 [Source:HGNC Symbol;Acc:HGNC:17316]	protein_coding	56.3
PyrL5n6	SCZ	ENSG00000104983	CCDC61	5.41211	0.146456	0.784858	0.434367	0.911923	-6.40789	FALSE	729440	coiled-coil domain containing 61 [Source:HGNC Symbol;Acc:HGNC:33629]	protein_coding	52.56
PyrL5n6	SCZ	ENSG00000104998	IL27RA	-1.30429	-0.571434	-0.51164	0.610015	0.950706	-5.14587	FALSE	9466	interleukin 27 receptor subunit alpha [Source:HGNC Symbol;Acc:HGNC:17290]	protein_coding	51.73
PyrL5n6	SCZ	ENSG00000105048	TNNT1	-2.47273	1.17266	0.976485	0.331148	0.885257	-4.87273	FALSE	7138	troponin T1, slow skeletal type [Source:HGNC Symbol;Acc:HGNC:11948]	protein_coding	55.48
PyrL5n6	SCZ	ENSG00000105053	VRK3	4.37163	-0.193383	-0.675035	0.50119	0.931168	-6.14674	FALSE	51231	VRK serine/threonine kinase 3 [Source:HGNC Symbol;Acc:HGNC:18996]	protein_coding	50.86
PyrL5n6	SCZ	ENSG00000105058	FAM32A	4.18354	0.0675974	0.242234	0.809088	0.98568	-6.2435	FALSE	26017	family with sequence similarity 32 member A [Source:HGNC Symbol;Acc:HGNC:24563]	protein_coding	52.93
PyrL5n6	SCZ	ENSG00000105063	PPP6R1	6.48343	0.0426623	0.340312	0.734325	0.971004	-7.00129	FALSE	22870	protein phosphatase 6 regulatory subunit 1 [Source:HGNC Symbol;Acc:HGNC:29195]	protein_coding	56.47
PyrL5n6	SCZ	ENSG00000105072	C19orf44	1.0811	-0.713999	-0.989719	0.324667	0.881529	-5.12305	FALSE	84167	chromosome 19 open reading frame 44 [Source:HGNC Symbol;Acc:HGNC:26141]	protein_coding	51.58
PyrL5n6	SCZ	ENSG00000105085	MED26	0.440754	0.757045	0.822397	0.41278	0.906437	-5.08703	FALSE	9441	mediator complex subunit 26 [Source:HGNC Symbol;Acc:HGNC:2376]	protein_coding	52.52
PyrL5n6	SCZ	ENSG00000105088	OLFM2	4.63303	0.405607	1.24707	0.215244	0.834725	-5.67784	FALSE	93145	olfactomedin 2 [Source:HGNC Symbol;Acc:HGNC:17189]	protein_coding	50.51
PyrL5n6	SCZ	ENSG00000105127	AKAP8	4.80712	-0.112312	-0.505072	0.614604	0.951653	-6.38607	FALSE	10270	A-kinase anchoring protein 8 [Source:HGNC Symbol;Acc:HGNC:378]	protein_coding	53.24
PyrL5n6	SCZ	ENSG00000105135	ILVBL	3.11877	-0.492482	-1.11885	0.265846	0.857614	-5.34435	FALSE	10994	ilvB acetolactate synthase like [Source:HGNC Symbol;Acc:HGNC:6041]	protein_coding	57.24
PyrL5n6	SCZ	ENSG00000105136	ZNF419	2.50894	0.31163	0.55111	0.58277	0.945521	-5.56638	FALSE	79744	zinc finger protein 419 [Source:HGNC Symbol;Acc:HGNC:20648]	protein_coding	46.59
PyrL5n6	SCZ	ENSG00000105141	CASP14	-3.38139	1.38161	1.37109	0.173374	0.802558	-4.55603	FALSE	23581	caspase 14 [Source:HGNC Symbol;Acc:HGNC:1502]	protein_coding	47.66
PyrL5n6	SCZ	ENSG00000105143	SLC1A6	4.00105	-0.0435448	-0.143525	0.886161	0.990282	-6.21089	FALSE	6511	solute carrier family 1 member 6 [Source:HGNC Symbol;Acc:HGNC:10944]	protein_coding	46.49
PyrL5n6	SCZ	ENSG00000105146	AURKC	-3.12358	-1.12683	-0.99176	0.323675	0.881122	-4.86243	FALSE	6795	aurora kinase C [Source:HGNC Symbol;Acc:HGNC:11391]	protein_coding	49.36
PyrL5n6	SCZ	ENSG00000105171	POP4	1.66357	-0.959802	-1.41728	0.159467	0.790881	-4.70042	FALSE	10775	POP4 homolog, ribonuclease P/MRP subunit [Source:HGNC Symbol;Acc:HGNC:30081]	protein_coding	50.37
PyrL5n6	SCZ	ENSG00000105173	CCNE1	-0.11564	-1.61049	-1.61302	0.109848	0.75283	-4.32703	FALSE	898	cyclin E1 [Source:HGNC Symbol;Acc:HGNC:1589]	protein_coding	47.23
PyrL5n6	SCZ	ENSG00000105176	URI1	5.24343	-0.0479163	-0.24873	0.804073	0.985078	-6.64005	FALSE	8725	URI1 prefoldin like chaperone [Source:HGNC Symbol;Acc:HGNC:13236]	protein_coding	37.88
PyrL5n6	SCZ	ENSG00000105185	PDCD5	4.23011	-0.206393	-0.659413	0.511125	0.933659	-6.07329	FALSE	9141	programmed cell death 5 [Source:HGNC Symbol;Acc:HGNC:8764]	protein_coding	45.21
PyrL5n6	SCZ	ENSG00000105186	ANKRD27	5.701	-0.0542621	-0.293381	0.76983	0.977649	-6.74573	FALSE	84079	ankyrin repeat domain 27 [Source:HGNC Symbol;Acc:HGNC:25310]	protein_coding	48.98
PyrL5n6	SCZ	ENSG00000105193	RPS16	1.27612	0.203561	0.240447	0.81047	0.98568	-5.43578	FALSE	6217	ribosomal protein S16 [Source:HGNC Symbol;Acc:HGNC:10396]	protein_coding	50.73
PyrL5n6	SCZ	ENSG00000105197	TIMM50	3.91272	0.265615	0.815961	0.416435	0.907266	-5.87438	FALSE	92609	translocase of inner mitochondrial membrane 50 [Source:HGNC Symbol;Acc:HGNC:23656]	protein_coding	53.07
PyrL5n6	SCZ	ENSG00000105202	FBL	2.55898	0.309241	0.534397	0.594236	0.947703	-5.67628	FALSE	2091	fibrillarin [Source:HGNC Symbol;Acc:HGNC:3599]	protein_coding	48.26
PyrL5n6	SCZ	ENSG00000105204	DYRK1B	4.28976	0.401432	1.15102	0.25243	0.851319	-5.64392	FALSE	9149	dual specificity tyrosine phosphorylation regulated kinase 1B [Source:HGNC Symbol;Acc:HGNC:3092]	protein_coding	57.17
PyrL5n6	SCZ	ENSG00000105219	CCNP	-1.68234	1.03243	0.852062	0.396188	0.905603	-4.95984	FALSE	79935	cyclin P [Source:HGNC Symbol;Acc:HGNC:25805]	protein_coding	57.51
PyrL5n6	SCZ	ENSG00000105220	GPI	8.29891	0.0781156	1.11636	0.266907	0.857614	-7.08644	FALSE	2821	glucose-6-phosphate isomerase [Source:HGNC Symbol;Acc:HGNC:4458]	protein_coding	52.39
PyrL5n6	SCZ	ENSG00000105221	AKT2	6.75483	0.0906387	0.717731	0.474574	0.923172	-6.892	FALSE	208	AKT serine/threonine kinase 2 [Source:HGNC Symbol;Acc:HGNC:392]	protein_coding	53.61
PyrL5n6	SCZ	ENSG00000105223	PLD3	7.97235	0.0928263	1.14992	0.25288	0.851709	-6.95915	FALSE	23646	phospholipase D family member 3 [Source:HGNC Symbol;Acc:HGNC:17158]	protein_coding	52.47
PyrL5n6	SCZ	ENSG00000105227	PRX	-0.101072	3.07135	3.04162	0.00299543	0.398535	-1.90854	FALSE	57716	periaxin [Source:HGNC Symbol;Acc:HGNC:13797]	protein_coding	55.84
PyrL5n6	SCZ	ENSG00000105229	PIAS4	5.36407	0.0644043	0.3523	0.725345	0.969669	-6.60991	FALSE	51588	protein inhibitor of activated STAT 4 [Source:HGNC Symbol;Acc:HGNC:17002]	protein_coding	59.33
PyrL5n6	SCZ	ENSG00000105245	NUMBL	7.13261	0.127566	1.08652	0.279825	0.862758	-6.70494	FALSE	9253	NUMB like endocytic adaptor protein [Source:HGNC Symbol;Acc:HGNC:8061]	protein_coding	52.55
PyrL5n6	SCZ	ENSG00000105248	YJU2	1.06553	1.18208	1.47809	0.142482	0.779236	-4.62651	FALSE	55702	YJU2 splicing factor homolog [Source:HGNC Symbol;Acc:HGNC:25518]	protein_coding	52.79
PyrL5n6	SCZ	ENSG00000105251	SHD	-3.36327	-0.420715	-0.361572	0.718424	0.969363	-5.16099	FALSE	56961	Src homology 2 domain containing transforming protein D [Source:HGNC Symbol;Acc:HGNC:30633]	protein_coding	54.05
PyrL5n6	SCZ	ENSG00000105254	TBCB	3.90015	0.243153	0.684353	0.495313	0.930061	-5.91289	FALSE	1155	tubulin folding cofactor B [Source:HGNC Symbol;Acc:HGNC:1989]	protein_coding	55.29
PyrL5n6	SCZ	ENSG00000105255	FSD1	5.37219	-0.0411558	-0.217751	0.82806	0.986307	-6.67617	FALSE	79187	fibronectin type III and SPRY domain containing 1 [Source:HGNC Symbol;Acc:HGNC:13745]	protein_coding	54.72
PyrL5n6	SCZ	ENSG00000105258	POLR2I	-1.05629	-0.288164	-0.254449	0.799664	0.984721	-5.25702	FALSE	5438	RNA polymerase II subunit I [Source:HGNC Symbol;Acc:HGNC:9196]	protein_coding	60.73
PyrL5n6	SCZ	ENSG00000105261	OVOL3	-3.04965	-1.04165	-0.876337	0.382918	0.900685	-4.93533	FALSE	728361	ovo like zinc finger 3 [Source:HGNC Symbol;Acc:HGNC:14186]	protein_coding	56.44
PyrL5n6	SCZ	ENSG00000105270	CLIP3	8.47014	0.0826607	0.973906	0.332421	0.886084	-7.32316	FALSE	25999	CAP-Gly domain containing linker protein 3 [Source:HGNC Symbol;Acc:HGNC:24314]	protein_coding	52.71
PyrL5n6	SCZ	ENSG00000105278	ZFR2	6.70609	0.0882513	0.601908	0.548579	0.94004	-6.93813	FALSE	23217	zinc finger RNA binding protein 2 [Source:HGNC Symbol;Acc:HGNC:29189]	protein_coding	54.36
PyrL5n6	SCZ	ENSG00000105281	SLC1A5	-3.8079	-2.38503	-2.12289	0.0361976	0.624333	-3.64476	FALSE	6510	solute carrier family 1 member 5 [Source:HGNC Symbol;Acc:HGNC:10943]	protein_coding	54.4
PyrL5n6	SCZ	ENSG00000105287	PRKD2	2.17132	0.190342	0.297872	0.766411	0.977649	-5.71164	FALSE	25865	protein kinase D2 [Source:HGNC Symbol;Acc:HGNC:17293]	protein_coding	51.95
PyrL5n6	SCZ	ENSG00000105289	TJP3	-0.0208926	0.560913	0.558607	0.577661	0.945282	-5.22924	FALSE	27134	tight junction protein 3 [Source:HGNC Symbol;Acc:HGNC:11829]	protein_coding	53.76
PyrL5n6	SCZ	ENSG00000105290	APLP1	7.91259	0.0365473	0.373161	0.709808	0.968844	-7.52622	FALSE	333	amyloid beta precursor like protein 1 [Source:HGNC Symbol;Acc:HGNC:597]	protein_coding	57.01
PyrL5n6	SCZ	ENSG00000105298	CACTIN	4.19229	-0.146116	-0.509202	0.611717	0.95076	-6.12882	FALSE	58509	cactin, spliceosome C complex subunit [Source:HGNC Symbol;Acc:HGNC:29938]	protein_coding	61.59
PyrL5n6	SCZ	ENSG00000105321	CCDC9	4.37134	-0.136522	-0.502448	0.616442	0.951975	-6.2754	FALSE	26093	coiled-coil domain containing 9 [Source:HGNC Symbol;Acc:HGNC:24560]	protein_coding	56.53
PyrL5n6	SCZ	ENSG00000105323	HNRNPUL1	5.89922	0.100227	0.635901	0.526273	0.938162	-6.70217	FALSE	11100	heterogeneous nuclear ribonucleoprotein U like 1 [Source:HGNC Symbol;Acc:HGNC:17011]	protein_coding	48
PyrL5n6	SCZ	ENSG00000105325	FZR1	6.16461	0.264455	1.68042	0.095954	0.744572	-5.54774	FALSE	51343	fizzy and cell division cycle 20 related 1 [Source:HGNC Symbol;Acc:HGNC:24824]	protein_coding	60.67
PyrL5n6	SCZ	ENSG00000105327	BBC3	1.62637	0.779229	0.951143	0.343793	0.889091	-5.09118	FALSE	27113	BCL2 binding component 3 [Source:HGNC Symbol;Acc:HGNC:17868]	protein_coding	59.72
PyrL5n6	SCZ	ENSG00000105329	TGFB1	2.05132	-0.0987169	-0.170471	0.864979	0.988735	-5.64058	FALSE	7040	transforming growth factor beta 1 [Source:HGNC Symbol;Acc:HGNC:11766]	protein_coding	53.14
PyrL5n6	SCZ	ENSG00000105339	DENND3	7.59432	-0.279892	-2.95931	0.00383824	0.433642	-3.2093	FALSE	22898	DENN domain containing 3 [Source:HGNC Symbol;Acc:HGNC:29134]	protein_coding	51.59
PyrL5n6	SCZ	ENSG00000105341	DMAC2	2.6346	0.427621	0.678733	0.498853	0.930556	-5.49979	FALSE	55101	distal membrane arm assembly component 2 [Source:HGNC Symbol;Acc:HGNC:25496]	protein_coding	51.01
PyrL5n6	SCZ	ENSG00000105355	PLIN3	-3.27164	1.02755	0.99003	0.324516	0.881439	-4.86103	FALSE	10226	perilipin 3 [Source:HGNC Symbol;Acc:HGNC:16893]	protein_coding	52.34
PyrL5n6	SCZ	ENSG00000105357	MYH14	4.40088	0.252539	0.94599	0.346402	0.88985	-5.94784	FALSE	79784	myosin heavy chain 14 [Source:HGNC Symbol;Acc:HGNC:23212]	protein_coding	50.8
PyrL5n6	SCZ	ENSG00000105364	MRPL4	2.74315	0.346588	0.611923	0.541958	0.939351	-5.66273	FALSE	51073	mitochondrial ribosomal protein L4 [Source:HGNC Symbol;Acc:HGNC:14276]	protein_coding	56.11
PyrL5n6	SCZ	ENSG00000105372	RPS19	2.79369	-0.0651716	-0.114764	0.908859	0.990947	-5.88048	FALSE	6223	ribosomal protein S19 [Source:HGNC Symbol;Acc:HGNC:10402]	protein_coding	53.32
PyrL5n6	SCZ	ENSG00000105373	NOP53	4.08384	-0.103669	-0.376829	0.707088	0.968591	-6.18751	FALSE	29997	NOP53 ribosome biogenesis factor [Source:HGNC Symbol;Acc:HGNC:4333]	protein_coding	57.2
PyrL5n6	SCZ	ENSG00000105376	ICAM5	6.58128	-0.0582621	-0.411462	0.681602	0.963456	-6.99939	FALSE	7087	intercellular adhesion molecule 5 [Source:HGNC Symbol;Acc:HGNC:5348]	protein_coding	64.04
PyrL5n6	SCZ	ENSG00000105379	ETFB	1.31518	-1.01277	-1.20638	0.230478	0.843516	-4.82497	FALSE	2109	electron transfer flavoprotein subunit beta [Source:HGNC Symbol;Acc:HGNC:3482]	protein_coding	51.45
PyrL5n6	SCZ	ENSG00000105383	CD33	-3.16747	0.265531	0.275065	0.783826	0.980429	-5.22243	FALSE	945	CD33 molecule [Source:HGNC Symbol;Acc:HGNC:1659]	protein_coding	43.84
PyrL5n6	SCZ	ENSG00000105393	BABAM1	3.38334	-0.58359	-1.43461	0.154474	0.785385	-4.96927	FALSE	29086	BRISC and BRCA1 A complex member 1 [Source:HGNC Symbol;Acc:HGNC:25008]	protein_coding	52.47
PyrL5n6	SCZ	ENSG00000105397	TYK2	5.34358	-0.146865	-0.769576	0.44334	0.913503	-6.39597	FALSE	7297	tyrosine kinase 2 [Source:HGNC Symbol;Acc:HGNC:12440]	protein_coding	54.36
PyrL5n6	SCZ	ENSG00000105401	CDC37	6.44146	0.285604	1.9593	0.0528233	0.672233	-5.16147	FALSE	11140	cell division cycle 37, HSP90 cochaperone [Source:HGNC Symbol;Acc:HGNC:1735]	protein_coding	54.04
PyrL5n6	SCZ	ENSG00000105402	NAPA	5.96458	0.272505	1.58258	0.116631	0.757773	-5.67291	FALSE	8775	NSF attachment protein alpha [Source:HGNC Symbol;Acc:HGNC:7641]	protein_coding	55.43
PyrL5n6	SCZ	ENSG00000105404	RABAC1	1.23142	-0.589268	-0.767016	0.444854	0.913503	-5.24212	FALSE	10567	Rab acceptor 1 [Source:HGNC Symbol;Acc:HGNC:9794]	protein_coding	61.23
PyrL5n6	SCZ	ENSG00000105409	ATP1A3	7.48211	0.145376	1.31616	0.191086	0.819813	-6.55604	FALSE	478	ATPase Na+/K+ transporting subunit alpha 3 [Source:HGNC Symbol;Acc:HGNC:801]	protein_coding	56.13
PyrL5n6	SCZ	ENSG00000105419	MEIS3	7.2597	-0.0983691	-0.777963	0.438402	0.912478	-7.00817	FALSE	56917	Meis homeobox 3 [Source:HGNC Symbol;Acc:HGNC:29537]	protein_coding	56.51
PyrL5n6	SCZ	ENSG00000105426	PTPRS	9.38388	-0.104752	-1.67889	0.0965648	0.745408	-6.77962	FALSE	5802	protein tyrosine phosphatase receptor type S [Source:HGNC Symbol;Acc:HGNC:9681]	protein_coding	52.47
PyrL5n6	SCZ	ENSG00000105429	MEGF8	7.74045	0.0204563	0.238241	0.812175	0.985879	-7.47786	FALSE	1954	multiple EGF like domains 8 [Source:HGNC Symbol;Acc:HGNC:3233]	protein_coding	54.75
PyrL5n6	SCZ	ENSG00000105438	KDELR1	3.98105	-0.0549209	-0.181721	0.856164	0.988104	-6.16879	FALSE	10945	KDEL endoplasmic reticulum protein retention receptor 1 [Source:HGNC Symbol;Acc:HGNC:6304]	protein_coding	53.36
PyrL5n6	SCZ	ENSG00000105443	CYTH2	4.13993	-0.231711	-0.689824	0.491881	0.928616	-6.03471	FALSE	9266	cytohesin 2 [Source:HGNC Symbol;Acc:HGNC:9502]	protein_coding	58.18
PyrL5n6	SCZ	ENSG00000105447	GRWD1	2.51592	0.116278	0.213541	0.831334	0.98707	-5.82634	FALSE	83743	glutamate rich WD repeat containing 1 [Source:HGNC Symbol;Acc:HGNC:21270]	protein_coding	55.81
PyrL5n6	SCZ	ENSG00000105464	GRIN2D	2.28855	0.514764	0.976761	0.331012	0.88521	-5.30836	FALSE	2906	glutamate ionotropic receptor NMDA type subunit 2D [Source:HGNC Symbol;Acc:HGNC:4588]	protein_coding	52.92
PyrL5n6	SCZ	ENSG00000105472	CLEC11A	-0.982673	-1.85354	-1.63209	0.105763	0.7516	-4.28679	FALSE	6320	C-type lectin domain containing 11A [Source:HGNC Symbol;Acc:HGNC:10576]	protein_coding	66.48
PyrL5n6	SCZ	ENSG00000105479	ODAD1	-1.46336	0.377057	0.325139	0.745745	0.973998	-5.19047	FALSE	93233	outer dynein arm docking complex subunit 1 [Source:HGNC Symbol;Acc:HGNC:26560]	protein_coding	52.43
PyrL5n6	SCZ	ENSG00000105483	CARD8	0.815619	0.229245	0.286937	0.774746	0.979123	-5.48014	FALSE	22900	caspase recruitment domain family member 8 [Source:HGNC Symbol;Acc:HGNC:17057]	protein_coding	44.39
PyrL5n6	SCZ	ENSG00000105486	LIG1	4.20924	0.0888662	0.318226	0.750968	0.975088	-6.25696	FALSE	3978	DNA ligase 1 [Source:HGNC Symbol;Acc:HGNC:6598]	protein_coding	51.48
PyrL5n6	SCZ	ENSG00000105497	ZNF175	3.43723	-0.0129571	-0.0230234	0.981677	0.998698	-5.92244	FALSE	7728	zinc finger protein 175 [Source:HGNC Symbol;Acc:HGNC:12964]	protein_coding	41.97
PyrL5n6	SCZ	ENSG00000105499	PLA2G4C	6.02626	0.110292	0.675905	0.500639	0.931156	-6.7008	FALSE	8605	phospholipase A2 group IVC [Source:HGNC Symbol;Acc:HGNC:9037]	protein_coding	47.68
PyrL5n6	SCZ	ENSG00000105509	HAS1	1.13126	0.0228915	0.0268773	0.97861	0.998698	-5.48129	FALSE	3036	hyaluronan synthase 1 [Source:HGNC Symbol;Acc:HGNC:4818]	protein_coding	49.53
PyrL5n6	SCZ	ENSG00000105514	RAB3D	4.42781	-0.130264	-0.509003	0.611856	0.95076	-6.23918	FALSE	9545	RAB3D, member RAS oncogene family [Source:HGNC Symbol;Acc:HGNC:9779]	protein_coding	51.11
PyrL5n6	SCZ	ENSG00000105516	DBP	3.11249	0.93988	1.52922	0.129348	0.769026	-4.8057	FALSE	1628	D-box binding PAR bZIP transcription factor [Source:HGNC Symbol;Acc:HGNC:2697]	protein_coding	58.35
PyrL5n6	SCZ	ENSG00000105518	TMEM205	3.03791	0.442326	0.994433	0.322379	0.879867	-5.48346	FALSE	374882	transmembrane protein 205 [Source:HGNC Symbol;Acc:HGNC:29631]	protein_coding	54.21
PyrL5n6	SCZ	ENSG00000105519	CAPS	-1.06997	-0.0327965	-0.0285894	0.977248	0.998698	-5.26127	FALSE	828	calcyphosine [Source:HGNC Symbol;Acc:HGNC:1487]	protein_coding	59.9
PyrL5n6	SCZ	ENSG00000105520	PLPPR2	6.42633	-0.0213664	-0.141607	0.887671	0.990282	-7.02462	FALSE	64748	phospholipid phosphatase related 2 [Source:HGNC Symbol;Acc:HGNC:29566]	protein_coding	57.31
PyrL5n6	SCZ	ENSG00000105538	RASIP1	0.852422	0.178094	0.220325	0.826061	0.985994	-5.47689	FALSE	54922	Ras interacting protein 1 [Source:HGNC Symbol;Acc:HGNC:24716]	protein_coding	53.6
PyrL5n6	SCZ	ENSG00000105549	THEG	-2.4014	-1.24588	-1.04533	0.298357	0.869326	-4.83253	FALSE	51298	theg spermatid protein [Source:HGNC Symbol;Acc:HGNC:13706]	protein_coding	54.56
PyrL5n6	SCZ	ENSG00000105552	BCAT2	3.21702	0.473096	1.09205	0.277398	0.862373	-5.34616	FALSE	587	branched chain amino acid transaminase 2 [Source:HGNC Symbol;Acc:HGNC:977]	protein_coding	54.54
PyrL5n6	SCZ	ENSG00000105556	MIER2	3.92399	-0.320643	-0.962689	0.337993	0.888759	-5.70316	FALSE	54531	MIER family member 2 [Source:HGNC Symbol;Acc:HGNC:29210]	protein_coding	53.69
PyrL5n6	SCZ	ENSG00000105559	PLEKHA4	-2.57084	0.388532	0.369037	0.71287	0.969221	-5.16457	FALSE	57664	pleckstrin homology domain containing A4 [Source:HGNC Symbol;Acc:HGNC:14339]	protein_coding	51.07
PyrL5n6	SCZ	ENSG00000105568	PPP2R1A	6.61955	0.235197	1.83815	0.0689673	0.706023	-5.44259	FALSE	5518	protein phosphatase 2 scaffold subunit Aalpha [Source:HGNC Symbol;Acc:HGNC:9302]	protein_coding	48.23
PyrL5n6	SCZ	ENSG00000105576	TNPO2	6.76575	0.0204969	0.171503	0.86417	0.988735	-7.15262	FALSE	30000	transportin 2 [Source:HGNC Symbol;Acc:HGNC:19998]	protein_coding	54.01
PyrL5n6	SCZ	ENSG00000105605	CACNG7	5.72842	0.236222	1.40726	0.162409	0.792933	-5.85096	FALSE	59284	calcium voltage-gated channel auxiliary subunit gamma 7 [Source:HGNC Symbol;Acc:HGNC:13626]	protein_coding	51.18
PyrL5n6	SCZ	ENSG00000105607	GCDH	1.7788	-0.49439	-0.83081	0.408033	0.90572	-5.33144	FALSE	2639	glutaryl-CoA dehydrogenase [Source:HGNC Symbol;Acc:HGNC:4189]	protein_coding	51.37
PyrL5n6	SCZ	ENSG00000105612	DNASE2	-1.59768	0.437324	0.369906	0.712224	0.969221	-5.17914	FALSE	1777	deoxyribonuclease 2, lysosomal [Source:HGNC Symbol;Acc:HGNC:2960]	protein_coding	52.81
PyrL5n6	SCZ	ENSG00000105613	MAST1	7.23279	0.234107	1.93196	0.0561557	0.678539	-5.48183	FALSE	22983	microtubule associated serine/threonine kinase 1 [Source:HGNC Symbol;Acc:HGNC:19034]	protein_coding	52.4
PyrL5n6	SCZ	ENSG00000105617	LENG1	-0.175602	-1.32732	-1.33632	0.184436	0.80996	-4.64318	FALSE	79165	leukocyte receptor cluster member 1 [Source:HGNC Symbol;Acc:HGNC:15502]	protein_coding	55.97
PyrL5n6	SCZ	ENSG00000105618	PRPF31	4.12577	0.341244	1.13904	0.25737	0.852979	-5.61851	FALSE	26121	pre-mRNA processing factor 31 [Source:HGNC Symbol;Acc:HGNC:15446]	protein_coding	57.08
PyrL5n6	SCZ	ENSG00000105619	TFPT	2.78605	-0.285998	-0.533932	0.594557	0.947785	-5.72071	FALSE	29844	TCF3 fusion partner [Source:HGNC Symbol;Acc:HGNC:13630]	protein_coding	54.86
PyrL5n6	SCZ	ENSG00000105639	JAK3	2.7779	0.684589	1.25825	0.21119	0.833137	-5.09575	FALSE	3718	Janus kinase 3 [Source:HGNC Symbol;Acc:HGNC:6193]	protein_coding	54.93
PyrL5n6	SCZ	ENSG00000105640	RPL18A	2.54287	0.222264	0.392164	0.69576	0.967198	-5.71327	FALSE	6142	ribosomal protein L18a [Source:HGNC Symbol;Acc:HGNC:10311]	protein_coding	58.25
PyrL5n6	SCZ	ENSG00000105642	KCNN1	4.97082	-0.383382	-1.7434	0.0842952	0.725148	-5.08769	FALSE	3780	potassium calcium-activated channel subfamily N member 1 [Source:HGNC Symbol;Acc:HGNC:6290]	protein_coding	54.7
PyrL5n6	SCZ	ENSG00000105643	ARRDC2	2.93613	-0.44063	-0.891958	0.374527	0.89965	-5.44995	FALSE	27106	arrestin domain containing 2 [Source:HGNC Symbol;Acc:HGNC:25225]	protein_coding	58.01
PyrL5n6	SCZ	ENSG00000105647	PIK3R2	-3.50093	-0.103464	-0.0937208	0.925516	0.993243	-5.204	FALSE	5296	phosphoinositide-3-kinase regulatory subunit 2 [Source:HGNC Symbol;Acc:HGNC:8980]	protein_coding	57.71
PyrL5n6	SCZ	ENSG00000105649	RAB3A	7.26002	-0.00171136	-0.0141379	0.988748	0.998963	-7.3425	FALSE	5864	RAB3A, member RAS oncogene family [Source:HGNC Symbol;Acc:HGNC:9777]	protein_coding	55.06
PyrL5n6	SCZ	ENSG00000105650	PDE4C	-1.80059	0.825736	0.725133	0.47004	0.920897	-5.05745	FALSE	5143	phosphodiesterase 4C [Source:HGNC Symbol;Acc:HGNC:8782]	protein_coding	54.25
PyrL5n6	SCZ	ENSG00000105655	ISYNA1	-0.0241147	0.0308273	0.031691	0.974781	0.998698	-5.35918	FALSE	51477	inositol-3-phosphate synthase 1 [Source:HGNC Symbol;Acc:HGNC:29821]	protein_coding	66.22
PyrL5n6	SCZ	ENSG00000105656	ELL	5.38238	0.329554	1.56671	0.120297	0.761019	-5.49043	FALSE	8178	elongation factor for RNA polymerase II [Source:HGNC Symbol;Acc:HGNC:23114]	protein_coding	55.51
PyrL5n6	SCZ	ENSG00000105662	CRTC1	7.21269	0.0344185	0.289055	0.773129	0.978409	-7.25735	FALSE	23373	CREB regulated transcription coactivator 1 [Source:HGNC Symbol;Acc:HGNC:16062]	protein_coding	56.04
PyrL5n6	SCZ	ENSG00000105669	COPE	3.64057	0.716494	1.98002	0.0504113	0.669904	-4.24351	FALSE	11316	COPI coat complex subunit epsilon [Source:HGNC Symbol;Acc:HGNC:2234]	protein_coding	57.05
PyrL5n6	SCZ	ENSG00000105671	DDX49	2.75392	0.716657	1.35333	0.17896	0.805141	-5.00784	FALSE	54555	DEAD-box helicase 49 [Source:HGNC Symbol;Acc:HGNC:18684]	protein_coding	57.09
PyrL5n6	SCZ	ENSG00000105675	ATP4A	-3.37506	1.38063	1.25599	0.212007	0.83314	-4.65273	FALSE	495	ATPase H+/K+ transporting subunit alpha [Source:HGNC Symbol;Acc:HGNC:819]	protein_coding	58.06
PyrL5n6	SCZ	ENSG00000105676	ARMC6	3.28672	-0.623393	-1.30399	0.19519	0.822897	-5.16847	FALSE	93436	armadillo repeat containing 6 [Source:HGNC Symbol;Acc:HGNC:25049]	protein_coding	51.45
PyrL5n6	SCZ	ENSG00000105677	TMEM147	-0.0926925	-0.231129	-0.20603	0.83718	0.987239	-5.29718	FALSE	10430	transmembrane protein 147 [Source:HGNC Symbol;Acc:HGNC:30414]	protein_coding	58.54
PyrL5n6	SCZ	ENSG00000105679	GAPDHS	-3.15541	1.24643	1.08526	0.280382	0.86278	-4.79081	FALSE	26330	glyceraldehyde-3-phosphate dehydrogenase, spermatogenic [Source:HGNC Symbol;Acc:HGNC:24864]	protein_coding	54.45
PyrL5n6	SCZ	ENSG00000105695	MAG	1.76171	-2.42988	-2.75109	0.00703627	0.482589	-2.42712	FALSE	4099	myelin associated glycoprotein [Source:HGNC Symbol;Acc:HGNC:6783]	protein_coding	54.41
PyrL5n6	SCZ	ENSG00000105696	TMEM59L	7.91519	-0.0479083	-0.476335	0.63486	0.955303	-7.45532	FALSE	25789	transmembrane protein 59 like [Source:HGNC Symbol;Acc:HGNC:13237]	protein_coding	58.34
PyrL5n6	SCZ	ENSG00000105698	USF2	5.45305	0.0122214	0.0699346	0.944383	0.996533	-6.74675	FALSE	7392	upstream transcription factor 2, c-fos interacting [Source:HGNC Symbol;Acc:HGNC:12594]	protein_coding	57.37
PyrL5n6	SCZ	ENSG00000105699	LSR	3.52255	0.19055	0.468315	0.640564	0.956546	-5.92422	FALSE	51599	lipolysis stimulated lipoprotein receptor [Source:HGNC Symbol;Acc:HGNC:29572]	protein_coding	54.26
PyrL5n6	SCZ	ENSG00000105700	KXD1	3.15079	-0.181153	-0.422242	0.673742	0.963426	-5.84209	FALSE	79036	KxDL motif containing 1 [Source:HGNC Symbol;Acc:HGNC:28420]	protein_coding	53.42
PyrL5n6	SCZ	ENSG00000105701	FKBP8	7.69352	0.0593905	0.495102	0.621672	0.953172	-7.38782	FALSE	23770	FKBP prolyl isomerase 8 [Source:HGNC Symbol;Acc:HGNC:3724]	protein_coding	56.64
PyrL5n6	SCZ	ENSG00000105705	SUGP1	5.2638	0.0745136	0.442222	0.659271	0.960829	-6.56586	FALSE	57794	SURP and G-patch domain containing 1 [Source:HGNC Symbol;Acc:HGNC:18643]	protein_coding	51.32
PyrL5n6	SCZ	ENSG00000105708	ZNF14	3.2194	0.0870363	0.187681	0.851502	0.988048	-5.9556	FALSE	7561	zinc finger protein 14 [Source:HGNC Symbol;Acc:HGNC:12924]	protein_coding	42.04
PyrL5n6	SCZ	ENSG00000105711	SCN1B	3.83901	-0.106179	-0.292002	0.770881	0.977649	-6.07434	FALSE	6324	sodium voltage-gated channel beta subunit 1 [Source:HGNC Symbol;Acc:HGNC:10586]	protein_coding	56.28
PyrL5n6	SCZ	ENSG00000105717	PBX4	4.40954	0.371129	1.35353	0.178897	0.805141	-5.4756	FALSE	80714	PBX homeobox 4 [Source:HGNC Symbol;Acc:HGNC:13403]	protein_coding	49.79
PyrL5n6	SCZ	ENSG00000105722	ERF	3.93414	0.142696	0.42024	0.6752	0.963456	-6.02949	FALSE	2077	ETS2 repressor factor [Source:HGNC Symbol;Acc:HGNC:3444]	protein_coding	64.05
PyrL5n6	SCZ	ENSG00000105723	GSK3A	5.62281	0.0980773	0.580149	0.563101	0.94239	-6.61256	FALSE	2931	glycogen synthase kinase 3 alpha [Source:HGNC Symbol;Acc:HGNC:4616]	protein_coding	53.36
PyrL5n6	SCZ	ENSG00000105726	ATP13A1	5.70387	0.0880282	0.509951	0.611194	0.950711	-6.67124	FALSE	57130	ATPase 13A1 [Source:HGNC Symbol;Acc:HGNC:24215]	protein_coding	57.96
PyrL5n6	SCZ	ENSG00000105732	ZNF574	4.80585	0.413728	1.98915	0.0493779	0.664613	-4.56693	FALSE	64763	zinc finger protein 574 [Source:HGNC Symbol;Acc:HGNC:26166]	protein_coding	57
PyrL5n6	SCZ	ENSG00000105737	GRIK5	7.45569	0.17834	1.68304	0.0954429	0.744572	-5.98163	FALSE	2901	glutamate ionotropic receptor kainate type subunit 5 [Source:HGNC Symbol;Acc:HGNC:4583]	protein_coding	51.7
PyrL5n6	SCZ	ENSG00000105738	SIPA1L3	6.75414	-0.0287094	-0.239689	0.811055	0.98568	-7.12256	FALSE	23094	signal induced proliferation associated 1 like 3 [Source:HGNC Symbol;Acc:HGNC:23801]	protein_coding	49.76
PyrL5n6	SCZ	ENSG00000105750	ZNF85	0.535733	-0.602664	-0.661835	0.509578	0.933528	-5.24011	FALSE	7639	zinc finger protein 85 [Source:HGNC Symbol;Acc:HGNC:13160]	protein_coding	37.87
PyrL5n6	SCZ	ENSG00000105755	ETHE1	1.44449	-0.121208	-0.167819	0.86706	0.988826	-5.43097	FALSE	23474	ETHE1 persulfide dioxygenase [Source:HGNC Symbol;Acc:HGNC:23287]	protein_coding	48.57
PyrL5n6	SCZ	ENSG00000105767	CADM4	5.10708	0.150195	0.766588	0.445107	0.913503	-6.29592	FALSE	199731	cell adhesion molecule 4 [Source:HGNC Symbol;Acc:HGNC:30825]	protein_coding	53.31
PyrL5n6	SCZ	ENSG00000105771	SMG9	5.2308	-0.0382948	-0.203213	0.839375	0.987239	-6.67206	FALSE	56006	SMG9 nonsense mediated mRNA decay factor [Source:HGNC Symbol;Acc:HGNC:25763]	protein_coding	50.21
PyrL5n6	SCZ	ENSG00000105778	AVL9	6.74477	0.089995	0.829214	0.408931	0.90572	-6.79559	FALSE	23080	AVL9 cell migration associated [Source:HGNC Symbol;Acc:HGNC:28994]	protein_coding	40.32
PyrL5n6	SCZ	ENSG00000105784	RUNDC3B	5.74126	-0.00516655	-0.0325093	0.97413	0.998698	-6.83592	FALSE	154661	RUN domain containing 3B [Source:HGNC Symbol;Acc:HGNC:30286]	protein_coding	35.67
PyrL5n6	SCZ	ENSG00000105792	CFAP69	3.788	-0.535911	-1.3723	0.172999	0.801858	-5.24181	FALSE	79846	cilia and flagella associated protein 69 [Source:HGNC Symbol;Acc:HGNC:26107]	protein_coding	36.1
PyrL5n6	SCZ	ENSG00000105793	GTPBP10	4.12011	0.182404	0.652438	0.515595	0.93566	-6.08111	FALSE	85865	GTP binding protein 10 [Source:HGNC Symbol;Acc:HGNC:25106]	protein_coding	38.02
PyrL5n6	SCZ	ENSG00000105793	GTPBP10	4.12011	0.182404	0.652438	0.515595	0.93566	-6.08111	FALSE	101927446	GTP binding protein 10 [Source:HGNC Symbol;Acc:HGNC:25106]	protein_coding	38.02
PyrL5n6	SCZ	ENSG00000105808	RASA4	-3.22763	1.16908	1.07172	0.286391	0.864964	-4.8038	FALSE	10156	RAS p21 protein activator 4 [Source:HGNC Symbol;Acc:HGNC:23181]	protein_coding	56.33
PyrL5n6	SCZ	ENSG00000105810	CDK6	6.1134	0.0132131	0.0886617	0.929526	0.993675	-6.96814	FALSE	1021	cyclin dependent kinase 6 [Source:HGNC Symbol;Acc:HGNC:1777]	protein_coding	38.19
PyrL5n6	SCZ	ENSG00000105819	PMPCB	4.10795	0.316716	1.08398	0.280946	0.862827	-5.71483	FALSE	9512	peptidase, mitochondrial processing subunit beta [Source:HGNC Symbol;Acc:HGNC:9119]	protein_coding	38.52
PyrL5n6	SCZ	ENSG00000105821	DNAJC2	4.2662	-0.262162	-1.05615	0.29341	0.867297	-5.81296	FALSE	27000	DnaJ heat shock protein family (Hsp40) member C2 [Source:HGNC Symbol;Acc:HGNC:13192]	protein_coding	40.48
PyrL5n6	SCZ	ENSG00000105829	BET1	-1.42498	-0.188598	-0.15797	0.874795	0.98967	-5.21829	FALSE	10282	Bet1 golgi vesicular membrane trafficking protein [Source:HGNC Symbol;Acc:HGNC:14562]	protein_coding	35.67
PyrL5n6	SCZ	ENSG00000105835	NAMPT	3.3869	-0.130217	-0.330598	0.74163	0.973262	-6.01806	FALSE	10135	nicotinamide phosphoribosyltransferase [Source:HGNC Symbol;Acc:HGNC:30092]	protein_coding	37.11
PyrL5n6	SCZ	ENSG00000105849	POLR1F	2.23586	-0.531605	-0.805245	0.422563	0.907418	-5.45439	FALSE	221830	RNA polymerase I subunit F [Source:HGNC Symbol;Acc:HGNC:18027]	protein_coding	36.19
PyrL5n6	SCZ	ENSG00000105851	PIK3CG	2.4772	-0.317148	-0.53053	0.596904	0.947785	-5.64687	FALSE	5294	phosphatidylinositol-4,5-bisphosphate 3-kinase catalytic subunit gamma [Source:HGNC Symbol;Acc:HGNC:8978]	protein_coding	39.23
PyrL5n6	SCZ	ENSG00000105852	PON3	-2.3212	1.43957	1.36111	0.176497	0.804592	-4.57046	FALSE	5446	paraoxonase 3 [Source:HGNC Symbol;Acc:HGNC:9206]	protein_coding	39.29
PyrL5n6	SCZ	ENSG00000105854	PON2	1.04652	0.502684	0.635901	0.526273	0.938162	-5.28771	FALSE	5445	paraoxonase 2 [Source:HGNC Symbol;Acc:HGNC:9205]	protein_coding	38.28
PyrL5n6	SCZ	ENSG00000105855	ITGB8	6.13275	-0.331829	-1.81777	0.0720522	0.711574	-5.38248	FALSE	3696	integrin subunit beta 8 [Source:HGNC Symbol;Acc:HGNC:6163]	protein_coding	37.44
PyrL5n6	SCZ	ENSG00000105856	HBP1	4.33556	0.250069	0.890225	0.375452	0.89965	-5.97188	FALSE	26959	HMG-box transcription factor 1 [Source:HGNC Symbol;Acc:HGNC:23200]	protein_coding	37.95
PyrL5n6	SCZ	ENSG00000105865	DUS4L	-0.301883	0.276756	0.237435	0.812799	0.985879	-5.25865	FALSE	11062	dihydrouridine synthase 4 like [Source:HGNC Symbol;Acc:HGNC:21517]	protein_coding	37.87
PyrL5n6	SCZ	ENSG00000105866	SP4	4.7073	0.0225577	0.0983881	0.921818	0.992883	-6.47214	FALSE	6671	Sp4 transcription factor [Source:HGNC Symbol;Acc:HGNC:11209]	protein_coding	38.35
PyrL5n6	SCZ	ENSG00000105875	WDR91	4.11618	-0.249813	-0.823732	0.412025	0.906437	-5.95192	FALSE	29062	WD repeat domain 91 [Source:HGNC Symbol;Acc:HGNC:24997]	protein_coding	47.4
PyrL5n6	SCZ	ENSG00000105877	DNAH11	3.25309	-0.0240458	-0.0616124	0.950993	0.997309	-6.15161	FALSE	8701	dynein axonemal heavy chain 11 [Source:HGNC Symbol;Acc:HGNC:2942]	protein_coding	38.74
PyrL5n6	SCZ	ENSG00000105879	CBLL1	3.70229	-0.0215205	-0.0642279	0.948915	0.997309	-6.16795	FALSE	79872	Cbl proto-oncogene like 1 [Source:HGNC Symbol;Acc:HGNC:21225]	protein_coding	37.16
PyrL5n6	SCZ	ENSG00000105887	MTPN	6.09298	0.0238782	0.166287	0.868262	0.988826	-6.96632	FALSE	136319	myotrophin [Source:HGNC Symbol;Acc:HGNC:15667]	protein_coding	36.4
PyrL5n6	SCZ	ENSG00000105889	STEAP1B	4.04185	-0.320443	-1.20496	0.231022	0.843516	-5.5471	FALSE	256227	STEAP family member 1B [Source:HGNC Symbol;Acc:HGNC:41907]	protein_coding	41.54
PyrL5n6	SCZ	ENSG00000105889	STEAP1B	4.04185	-0.320443	-1.20496	0.231022	0.843516	-5.5471	FALSE	401312	STEAP family member 1B [Source:HGNC Symbol;Acc:HGNC:41907]	protein_coding	41.54
PyrL5n6	SCZ	ENSG00000105894	PTN	4.39013	-0.12907	-0.468843	0.640188	0.956486	-6.26681	FALSE	5764	pleiotrophin [Source:HGNC Symbol;Acc:HGNC:9630]	protein_coding	38.23
PyrL5n6	SCZ	ENSG00000105926	PALS2	6.6862	-0.035428	-0.311779	0.755849	0.975599	-7.11517	FALSE	51678	protein associated with LIN7 2, MAGUK p55 family member [Source:HGNC Symbol;Acc:HGNC:18167]	protein_coding	35.88
PyrL5n6	SCZ	ENSG00000105928	GSDME	5.56715	0.528124	2.86849	0.00501847	0.454206	-2.83741	FALSE	1687	gasdermin E [Source:HGNC Symbol;Acc:HGNC:2810]	protein_coding	45.72
PyrL5n6	SCZ	ENSG00000105929	ATP6V0A4	-0.199802	-0.699109	-0.806308	0.421952	0.907418	-5.14609	FALSE	50617	ATPase H+ transporting V0 subunit a4 [Source:HGNC Symbol;Acc:HGNC:866]	protein_coding	45.87
PyrL5n6	SCZ	ENSG00000105939	ZC3HAV1	1.41512	0.353612	0.473249	0.637053	0.955581	-5.45818	FALSE	56829	zinc finger CCCH-type containing, antiviral 1 [Source:HGNC Symbol;Acc:HGNC:23721]	protein_coding	43.39
PyrL5n6	SCZ	ENSG00000105948	TTC26	3.6157	0.199928	0.604118	0.547115	0.939865	-5.97954	FALSE	79989	tetratricopeptide repeat domain 26 [Source:HGNC Symbol;Acc:HGNC:21882]	protein_coding	38.13
PyrL5n6	SCZ	ENSG00000105953	OGDH	6.68506	-0.0270992	-0.230708	0.818006	0.985879	-7.11195	FALSE	4967	oxoglutarate dehydrogenase [Source:HGNC Symbol;Acc:HGNC:8124]	protein_coding	46.23
PyrL5n6	SCZ	ENSG00000105963	ADAP1	3.48536	0.443781	1.12582	0.262898	0.856425	-5.42291	FALSE	11033	ArfGAP with dual PH domains 1 [Source:HGNC Symbol;Acc:HGNC:16486]	protein_coding	60.61
PyrL5n6	SCZ	ENSG00000105967	TFEC	1.55566	-0.810897	-1.3611	0.176499	0.804592	-4.90494	FALSE	22797	transcription factor EC [Source:HGNC Symbol;Acc:HGNC:11754]	protein_coding	35
PyrL5n6	SCZ	ENSG00000105968	H2AZ2	5.26553	0.238957	1.44496	0.151553	0.783624	-5.67502	FALSE	94239	H2A.Z variant histone 2 [Source:HGNC Symbol;Acc:HGNC:20664]	protein_coding	41.42
PyrL5n6	SCZ	ENSG00000105971	CAV2	-0.162403	-0.205408	-0.207326	0.836171	0.987239	-5.37303	FALSE	858	caveolin 2 [Source:HGNC Symbol;Acc:HGNC:1528]	protein_coding	37.86
PyrL5n6	SCZ	ENSG00000105974	CAV1	-1.42641	-1.04719	-0.922913	0.358243	0.893298	-4.92635	FALSE	857	caveolin 1 [Source:HGNC Symbol;Acc:HGNC:1527]	protein_coding	41.69
PyrL5n6	SCZ	ENSG00000105976	MET	0.870714	-0.837141	-1.01852	0.310854	0.874832	-5.04619	FALSE	4233	MET proto-oncogene, receptor tyrosine kinase [Source:HGNC Symbol;Acc:HGNC:7029]	protein_coding	39.1
PyrL5n6	SCZ	ENSG00000105982	RNF32	2.28904	0.430064	0.76054	0.448696	0.914408	-5.46734	FALSE	140545	ring finger protein 32 [Source:HGNC Symbol;Acc:HGNC:17118]	protein_coding	42.24
PyrL5n6	SCZ	ENSG00000105983	LMBR1	6.58839	0.0419137	0.350151	0.726952	0.969863	-7.076	FALSE	64327	limb development membrane protein 1 [Source:HGNC Symbol;Acc:HGNC:13243]	protein_coding	39.05
PyrL5n6	SCZ	ENSG00000105989	WNT2	-2.55324	0.670665	0.590584	0.556113	0.941418	-5.09969	FALSE	7472	Wnt family member 2 [Source:HGNC Symbol;Acc:HGNC:12780]	protein_coding	42.13
PyrL5n6	SCZ	ENSG00000105993	DNAJB6	5.85489	-0.162042	-0.887689	0.376809	0.89965	-6.47381	FALSE	10049	DnaJ heat shock protein family (Hsp40) member B6 [Source:HGNC Symbol;Acc:HGNC:14888]	protein_coding	48.15
PyrL5n6	SCZ	ENSG00000106003	LFNG	0.273484	-1.21973	-1.24147	0.217298	0.834743	-4.78879	FALSE	3955	LFNG O-fucosylpeptide 3-beta-N-acetylglucosaminyltransferase [Source:HGNC Symbol;Acc:HGNC:6560]	protein_coding	62.83
PyrL5n6	SCZ	ENSG00000106009	BRAT1	3.62077	0.1282	0.342493	0.732689	0.970812	-6.00799	FALSE	221927	BRCA1 associated ATM activator 1 [Source:HGNC Symbol;Acc:HGNC:21701]	protein_coding	55.06
PyrL5n6	SCZ	ENSG00000106012	IQCE	6.4719	0.11785	0.801591	0.424664	0.907622	-6.74171	FALSE	23288	IQ motif containing E [Source:HGNC Symbol;Acc:HGNC:29171]	protein_coding	52.81
PyrL5n6	SCZ	ENSG00000106013	ANKRD7	5.55894	-0.0107244	-0.0601078	0.952188	0.997309	-6.77959	FALSE	56311	ankyrin repeat domain 7 [Source:HGNC Symbol;Acc:HGNC:18588]	protein_coding	35.83
PyrL5n6	SCZ	ENSG00000106018	VIPR2	1.61349	0.163445	0.233391	0.815928	0.985879	-5.60623	FALSE	7434	vasoactive intestinal peptide receptor 2 [Source:HGNC Symbol;Acc:HGNC:12695]	protein_coding	49.15
PyrL5n6	SCZ	ENSG00000106025	TSPAN12	-1.58217	0.481549	0.481929	0.630895	0.954581	-5.20756	FALSE	23554	tetraspanin 12 [Source:HGNC Symbol;Acc:HGNC:21641]	protein_coding	37.17
PyrL5n6	SCZ	ENSG00000106028	SSBP1	5.25312	0.0397308	0.217444	0.828299	0.98634	-6.66653	FALSE	6742	single stranded DNA binding protein 1 [Source:HGNC Symbol;Acc:HGNC:11317]	protein_coding	40.78
PyrL5n6	SCZ	ENSG00000106034	CPED1	2.47607	-0.396302	-0.924227	0.357562	0.892989	-5.50686	FALSE	79974	cadherin like and PC-esterase domain containing 1 [Source:HGNC Symbol;Acc:HGNC:26159]	protein_coding	36.6
PyrL5n6	SCZ	ENSG00000106049	HIBADH	5.22365	0.0570792	0.281955	0.778553	0.979722	-6.59577	FALSE	11112	3-hydroxyisobutyrate dehydrogenase [Source:HGNC Symbol;Acc:HGNC:4907]	protein_coding	36.85
PyrL5n6	SCZ	ENSG00000106052	TAX1BP1	6.00651	-0.24759	-1.57252	0.118946	0.760911	-5.72437	FALSE	8887	Tax1 binding protein 1 [Source:HGNC Symbol;Acc:HGNC:11575]	protein_coding	36.81
PyrL5n6	SCZ	ENSG00000106066	CPVL	3.74089	-0.437482	-1.34689	0.181019	0.806387	-5.28274	FALSE	54504	carboxypeptidase vitellogenic like [Source:HGNC Symbol;Acc:HGNC:14399]	protein_coding	41
PyrL5n6	SCZ	ENSG00000106069	CHN2	1.06057	-1.77209	-1.8827	0.0626074	0.690103	-4.0192	FALSE	1124	chimerin 2 [Source:HGNC Symbol;Acc:HGNC:1944]	protein_coding	42.06
PyrL5n6	SCZ	ENSG00000106070	GRB10	7.42166	0.118785	1.2234	0.224016	0.838023	-6.64228	FALSE	2887	growth factor receptor bound protein 10 [Source:HGNC Symbol;Acc:HGNC:4564]	protein_coding	45.52
PyrL5n6	SCZ	ENSG00000106077	ABHD11	0.541401	0.174525	0.167097	0.867627	0.988826	-5.3434	FALSE	83451	abhydrolase domain containing 11 [Source:HGNC Symbol;Acc:HGNC:16407]	protein_coding	60.02
PyrL5n6	SCZ	ENSG00000106078	COBL	8.62009	-0.0183497	-0.309861	0.757303	0.975657	-7.8023	FALSE	23242	cordon-bleu WH2 repeat protein [Source:HGNC Symbol;Acc:HGNC:22199]	protein_coding	43.44
PyrL5n6	SCZ	ENSG00000106080	FKBP14	0.610096	1.428	1.56122	0.121588	0.763429	-4.41103	FALSE	55033	FKBP prolyl isomerase 14 [Source:HGNC Symbol;Acc:HGNC:18625]	protein_coding	38.69
PyrL5n6	SCZ	ENSG00000106086	PLEKHA8	4.78208	-0.140806	-0.63521	0.526722	0.938162	-6.30004	FALSE	84725	pleckstrin homology domain containing A8 [Source:HGNC Symbol;Acc:HGNC:30037]	protein_coding	39.62
PyrL5n6	SCZ	ENSG00000106089	STX1A	7.47933	-0.0196692	-0.179973	0.857533	0.988104	-7.36705	FALSE	6804	syntaxin 1A [Source:HGNC Symbol;Acc:HGNC:11433]	protein_coding	58.84
PyrL5n6	SCZ	ENSG00000106100	NOD1	3.97451	0.0355772	0.121723	0.90336	0.990947	-6.25748	FALSE	10392	nucleotide binding oligomerization domain containing 1 [Source:HGNC Symbol;Acc:HGNC:16390]	protein_coding	46.77
PyrL5n6	SCZ	ENSG00000106105	GARS1	6.04533	0.19427	1.25529	0.212258	0.833859	-6.1592	FALSE	2617	glycyl-tRNA synthetase 1 [Source:HGNC Symbol;Acc:HGNC:4162]	protein_coding	38.92
PyrL5n6	SCZ	ENSG00000106113	CRHR2	3.64832	-0.148736	-0.345355	0.730543	0.97064	-5.98659	FALSE	1395	corticotropin releasing hormone receptor 2 [Source:HGNC Symbol;Acc:HGNC:2358]	protein_coding	53.24
PyrL5n6	SCZ	ENSG00000106123	EPHB6	7.6029	0.0944198	0.918071	0.36076	0.893823	-7.03045	FALSE	2051	EPH receptor B6 [Source:HGNC Symbol;Acc:HGNC:3396]	protein_coding	52.35
PyrL5n6	SCZ	ENSG00000106125	MINDY4	0.081	-0.10995	-0.110249	0.91243	0.991618	-5.3649	FALSE	84182	MINDY lysine 48 deubiquitinase 4 [Source:HGNC Symbol;Acc:HGNC:21916]	protein_coding	48.22
PyrL5n6	SCZ	ENSG00000106128	GHRHR	-0.87061	1.30465	1.42312	0.15777	0.788778	-4.5661	FALSE	2692	growth hormone releasing hormone receptor [Source:HGNC Symbol;Acc:HGNC:4266]	protein_coding	45.67
PyrL5n6	SCZ	ENSG00000106133	NSUN5P2	-0.673127	-0.488864	-0.469352	0.639826	0.956145	-5.19139	FALSE		NSUN5 pseudogene 2 [Source:HGNC Symbol;Acc:HGNC:16609]	transcribed_unprocessed_pseudogene	53.44
PyrL5n6	SCZ	ENSG00000106144	CASP2	3.03757	-0.613144	-1.31354	0.191964	0.819971	-5.12	FALSE	835	caspase 2 [Source:HGNC Symbol;Acc:HGNC:1503]	protein_coding	43.43
PyrL5n6	SCZ	ENSG00000106153	CHCHD2	3.09421	1.34121	2.6872	0.00842227	0.501528	-2.64742	FALSE	51142	coiled-coil-helix-coiled-coil-helix domain containing 2 [Source:HGNC Symbol;Acc:HGNC:21645]	protein_coding	44.9
PyrL5n6	SCZ	ENSG00000106211	HSPB1	1.3338	2.37645	3.31205	0.00128418	0.306503	-1.07193	FALSE	3315	heat shock protein family B (small) member 1 [Source:HGNC Symbol;Acc:HGNC:5246]	protein_coding	63.65
PyrL5n6	SCZ	ENSG00000106236	NPTX2	5.77791	-0.297588	-1.05872	0.29305	0.867297	-6.26272	FALSE	4885	neuronal pentraxin 2 [Source:HGNC Symbol;Acc:HGNC:7953]	protein_coding	54.64
PyrL5n6	SCZ	ENSG00000106244	PDAP1	5.22225	0.135062	0.735194	0.463918	0.919156	-6.3989	FALSE	11333	PDGFA associated protein 1 [Source:HGNC Symbol;Acc:HGNC:14634]	protein_coding	53.84
PyrL5n6	SCZ	ENSG00000106245	BUD31	2.19498	0.262746	0.511215	0.610312	0.950711	-5.67679	FALSE	8896	BUD31 homolog [Source:HGNC Symbol;Acc:HGNC:29629]	protein_coding	48.46
PyrL5n6	SCZ	ENSG00000106246	PTCD1	-3.02723	1.17739	0.991229	0.323933	0.881188	-4.85958	FALSE	26024	pentatricopeptide repeat domain 1 [Source:HGNC Symbol;Acc:HGNC:22198]	protein_coding	53.4
PyrL5n6	SCZ	ENSG00000106258	CYP3A5	4.21348	-0.296457	-1.04477	0.298615	0.869326	-5.75308	FALSE	1577	cytochrome P450 family 3 subfamily A member 5 [Source:HGNC Symbol;Acc:HGNC:2638]	protein_coding	40.47
PyrL5n6	SCZ	ENSG00000106261	ZKSCAN1	6.42426	-0.0967824	-0.882121	0.379797	0.900383	-6.68192	FALSE	7586	zinc finger with KRAB and SCAN domains 1 [Source:HGNC Symbol;Acc:HGNC:13101]	protein_coding	44.83
PyrL5n6	SCZ	ENSG00000106263	EIF3B	5.7893	-0.0952806	-0.60457	0.546815	0.939663	-6.6636	FALSE	8662	eukaryotic translation initiation factor 3 subunit B [Source:HGNC Symbol;Acc:HGNC:3280]	protein_coding	51.61
PyrL5n6	SCZ	ENSG00000106266	SNX8	4.66587	-0.110233	-0.443709	0.658198	0.960829	-6.34917	FALSE	29886	sorting nexin 8 [Source:HGNC Symbol;Acc:HGNC:14972]	protein_coding	51.46
PyrL5n6	SCZ	ENSG00000106268	NUDT1	-2.88431	-1.01293	-0.891435	0.374806	0.89965	-4.92705	FALSE	4521	nudix hydrolase 1 [Source:HGNC Symbol;Acc:HGNC:8048]	protein_coding	56.76
PyrL5n6	SCZ	ENSG00000106278	PTPRZ1	5.20336	0.0109866	0.0551031	0.956165	0.997494	-6.66374	FALSE	5803	protein tyrosine phosphatase receptor type Z1 [Source:HGNC Symbol;Acc:HGNC:9685]	protein_coding	35.6
PyrL5n6	SCZ	ENSG00000106290	TAF6	4.0758	-0.799759	-2.01636	0.0464067	0.657225	-4.28986	FALSE	6878	TATA-box binding protein associated factor 6 [Source:HGNC Symbol;Acc:HGNC:11540]	protein_coding	54.03
PyrL5n6	SCZ	ENSG00000106299	WASL	6.44948	-0.0999001	-0.826583	0.410414	0.90572	-6.71653	FALSE	8976	WASP like actin nucleation promoting factor [Source:HGNC Symbol;Acc:HGNC:12735]	protein_coding	35.41
PyrL5n6	SCZ	ENSG00000106302	HYAL4	-2.37807	-1.65195	-1.76583	0.0804334	0.720957	-4.12659	FALSE	23553	hyaluronidase 4 [Source:HGNC Symbol;Acc:HGNC:5323]	protein_coding	39.21
PyrL5n6	SCZ	ENSG00000106304	SPAM1	-2.5102	-0.131583	-0.158921	0.874047	0.98967	-5.35435	FALSE	6677	sperm adhesion molecule 1 [Source:HGNC Symbol;Acc:HGNC:11217]	protein_coding	36.42
PyrL5n6	SCZ	ENSG00000106305	AIMP2	2.26575	0.137866	0.214838	0.830325	0.986551	-5.67489	FALSE	7965	aminoacyl tRNA synthetase complex interacting multifunctional protein 2 [Source:HGNC Symbol;Acc:HGNC:20609]	protein_coding	46.93
PyrL5n6	SCZ	ENSG00000106327	TFR2	1.35344	0.67395	0.905699	0.367242	0.897315	-5.21836	FALSE	7036	transferrin receptor 2 [Source:HGNC Symbol;Acc:HGNC:11762]	protein_coding	53.9
PyrL5n6	SCZ	ENSG00000106330	MOSPD3	-0.631546	0.453493	0.446137	0.656449	0.960829	-5.20488	FALSE	64598	motile sperm domain containing 3 [Source:HGNC Symbol;Acc:HGNC:25078]	protein_coding	57.23
PyrL5n6	SCZ	ENSG00000106341	PPP1R17	-1.56432	-0.958882	-0.777337	0.43877	0.912478	-5.01099	FALSE	10842	protein phosphatase 1 regulatory subunit 17 [Source:HGNC Symbol;Acc:HGNC:16973]	protein_coding	40.62
PyrL5n6	SCZ	ENSG00000106344	RBM28	5.48558	0.0623044	0.369039	0.712868	0.969221	-6.68878	FALSE	55131	RNA binding motif protein 28 [Source:HGNC Symbol;Acc:HGNC:21863]	protein_coding	43.22
PyrL5n6	SCZ	ENSG00000106346	USP42	4.8796	0.251256	1.13664	0.258366	0.854051	-5.91915	FALSE	84132	ubiquitin specific peptidase 42 [Source:HGNC Symbol;Acc:HGNC:20068]	protein_coding	45.54
PyrL5n6	SCZ	ENSG00000106348	IMPDH1	4.2568	-0.279629	-1.10664	0.271067	0.859661	-5.69419	FALSE	3614	inosine monophosphate dehydrogenase 1 [Source:HGNC Symbol;Acc:HGNC:6052]	protein_coding	57.06
PyrL5n6	SCZ	ENSG00000106351	AGFG2	4.42875	-0.178992	-0.629188	0.530641	0.93869	-6.15379	FALSE	3268	ArfGAP with FG repeats 2 [Source:HGNC Symbol;Acc:HGNC:5177]	protein_coding	49.83
PyrL5n6	SCZ	ENSG00000106355	LSM5	0.584303	-0.925955	-0.962561	0.338058	0.888759	-4.99599	FALSE	23658	LSM5 homolog, U6 small nuclear RNA and mRNA degradation associated [Source:HGNC Symbol;Acc:HGNC:17162]	protein_coding	39.74
PyrL5n6	SCZ	ENSG00000106367	AP1S1	4.26401	-0.302283	-0.809081	0.420363	0.907418	-5.9816	FALSE	1174	adaptor related protein complex 1 subunit sigma 1 [Source:HGNC Symbol;Acc:HGNC:559]	protein_coding	54.71
PyrL5n6	SCZ	ENSG00000106392	C1GALT1	4.95132	0.266865	1.0384	0.301553	0.871624	-6.05778	FALSE	56913	core 1 synthase, glycoprotein-N-acetylgalactosamine 3-beta-galactosyltransferase 1 [Source:HGNC Symbol;Acc:HGNC:24337]	protein_coding	37.34
PyrL5n6	SCZ	ENSG00000106397	PLOD3	3.31401	-0.173743	-0.460038	0.646474	0.958232	-5.86289	FALSE	8985	procollagen-lysine,2-oxoglutarate 5-dioxygenase 3 [Source:HGNC Symbol;Acc:HGNC:9083]	protein_coding	58.5
PyrL5n6	SCZ	ENSG00000106399	RPA3	-1.51891	-2.84408	-2.51006	0.0136526	0.546567	-3.02168	FALSE	6119	replication protein A3 [Source:HGNC Symbol;Acc:HGNC:10291]	protein_coding	37.19
PyrL5n6	SCZ	ENSG00000106400	ZNHIT1	2.07975	-0.451756	-0.690358	0.491546	0.92837	-5.40001	FALSE	10467	zinc finger HIT-type containing 1 [Source:HGNC Symbol;Acc:HGNC:21688]	protein_coding	53.97
PyrL5n6	SCZ	ENSG00000106404	CLDN15	-0.847926	-1.01173	-0.863337	0.38999	0.902638	-4.96454	FALSE	24146	claudin 15 [Source:HGNC Symbol;Acc:HGNC:2036]	protein_coding	59.59
PyrL5n6	SCZ	ENSG00000106415	GLCCI1	5.82663	0.0191923	0.112638	0.91054	0.991178	-6.87642	FALSE	113263	glucocorticoid induced 1 [Source:HGNC Symbol;Acc:HGNC:18713]	protein_coding	36.7
PyrL5n6	SCZ	ENSG00000106443	PHF14	7.07132	-0.0365924	-0.362031	0.718082	0.969363	-7.20132	FALSE	9678	PHD finger protein 14 [Source:HGNC Symbol;Acc:HGNC:22203]	protein_coding	34.85
PyrL5n6	SCZ	ENSG00000106459	NRF1	6.44056	-0.0884392	-0.684009	0.495529	0.930061	-6.83231	FALSE	4899	nuclear respiratory factor 1 [Source:HGNC Symbol;Acc:HGNC:7996]	protein_coding	41.14
PyrL5n6	SCZ	ENSG00000106460	TMEM106B	4.79709	-0.413243	-1.61384	0.109669	0.752802	-5.24066	FALSE	54664	transmembrane protein 106B [Source:HGNC Symbol;Acc:HGNC:22407]	protein_coding	34.58
PyrL5n6	SCZ	ENSG00000106462	EZH2	2.51043	-0.138966	-0.277791	0.781738	0.980132	-5.70641	FALSE	2146	enhancer of zeste 2 polycomb repressive complex 2 subunit [Source:HGNC Symbol;Acc:HGNC:3527]	protein_coding	39.19
PyrL5n6	SCZ	ENSG00000106477	CEP41	3.83166	-0.291076	-0.904669	0.367785	0.89743	-5.75412	FALSE	95681	centrosomal protein 41 [Source:HGNC Symbol;Acc:HGNC:12370]	protein_coding	39.96
PyrL5n6	SCZ	ENSG00000106479	ZNF862	4.88142	0.294378	1.36652	0.174799	0.803507	-5.60076	FALSE	643641	zinc finger protein 862 [Source:HGNC Symbol;Acc:HGNC:34519]	protein_coding	48.91
PyrL5n6	SCZ	ENSG00000106483	SFRP4	3.94477	0.157755	0.431829	0.666782	0.962726	-6.08172	FALSE	6424	secreted frizzled related protein 4 [Source:HGNC Symbol;Acc:HGNC:10778]	protein_coding	39.07
PyrL5n6	SCZ	ENSG00000106484	MEST	5.73086	0.0301969	0.167238	0.867516	0.988826	-6.80841	FALSE	4232	mesoderm specific transcript [Source:HGNC Symbol;Acc:HGNC:7028]	protein_coding	44.95
PyrL5n6	SCZ	ENSG00000106511	MEOX2	-0.629566	0.449415	0.414491	0.67939	0.963456	-5.21763	FALSE	4223	mesenchyme homeobox 2 [Source:HGNC Symbol;Acc:HGNC:7014]	protein_coding	34.82
PyrL5n6	SCZ	ENSG00000106524	ANKMY2	5.18428	-0.125208	-0.583604	0.560783	0.941989	-6.49956	FALSE	57037	ankyrin repeat and MYND domain containing 2 [Source:HGNC Symbol;Acc:HGNC:25370]	protein_coding	38.01
PyrL5n6	SCZ	ENSG00000106526	ACTR3C	4.11271	-0.368682	-1.07459	0.285109	0.864632	-5.68234	FALSE	653857	actin related protein 3C [Source:HGNC Symbol;Acc:HGNC:37282]	protein_coding	43.31
PyrL5n6	SCZ	ENSG00000106536	POU6F2	8.75175	-0.303332	-2.62523	0.0106112	0.525062	-4.58077	FALSE	11281	POU class 6 homeobox 2 [Source:HGNC Symbol;Acc:HGNC:21694]	protein_coding	39.45
PyrL5n6	SCZ	ENSG00000106537	TSPAN13	5.08241	0.110831	0.49618	0.620841	0.953032	-6.51323	FALSE	27075	tetraspanin 13 [Source:HGNC Symbol;Acc:HGNC:21643]	protein_coding	39.01
PyrL5n6	SCZ	ENSG00000106538	RARRES2	-2.49551	-0.727646	-0.592755	0.554665	0.941101	-5.08842	FALSE	5919	retinoic acid receptor responder 2 [Source:HGNC Symbol;Acc:HGNC:9868]	protein_coding	62.31
PyrL5n6	SCZ	ENSG00000106541	AGR2	-1.81671	0.242796	0.256987	0.797709	0.984202	-5.30806	FALSE	10551	anterior gradient 2, protein disulphide isomerase family member [Source:HGNC Symbol;Acc:HGNC:328]	protein_coding	38.42
PyrL5n6	SCZ	ENSG00000106546	AHR	2.19651	0.135185	0.203674	0.839016	0.987239	-5.58967	FALSE	196	aryl hydrocarbon receptor [Source:HGNC Symbol;Acc:HGNC:348]	protein_coding	36.63
PyrL5n6	SCZ	ENSG00000106554	CHCHD3	7.31058	-0.19983	-2.07015	0.0409796	0.63848	-5.22696	FALSE	54927	coiled-coil-helix-coiled-coil-helix domain containing 3 [Source:HGNC Symbol;Acc:HGNC:21906]	protein_coding	39.02
PyrL5n6	SCZ	ENSG00000106565	TMEM176B	-4.03317	-1.27847	-1.17239	0.243786	0.846805	-4.72163	FALSE	28959	transmembrane protein 176B [Source:HGNC Symbol;Acc:HGNC:29596]	protein_coding	51.68
PyrL5n6	SCZ	ENSG00000106571	GLI3	3.72806	-0.361061	-1.02458	0.308	0.87315	-5.62816	FALSE	2737	GLI family zinc finger 3 [Source:HGNC Symbol;Acc:HGNC:4319]	protein_coding	41.7
PyrL5n6	SCZ	ENSG00000106588	PSMA2	-2.68968	1.9169	1.68131	0.0957793	0.744572	-4.21902	FALSE	5683	proteasome 20S subunit alpha 2 [Source:HGNC Symbol;Acc:HGNC:9531]	protein_coding	38.26
PyrL5n6	SCZ	ENSG00000106591	MRPL32	2.56682	-0.886015	-1.68455	0.0951512	0.744124	-4.47199	FALSE	64983	mitochondrial ribosomal protein L32 [Source:HGNC Symbol;Acc:HGNC:14035]	protein_coding	40.68
PyrL5n6	SCZ	ENSG00000106603	COA1	5.80665	-0.00414131	-0.0259994	0.979309	0.998698	-6.8593	FALSE	55744	cytochrome c oxidase assembly factor 1 [Source:HGNC Symbol;Acc:HGNC:21868]	protein_coding	40.39
PyrL5n6	SCZ	ENSG00000106605	BLVRA	3.60144	0.538373	1.44638	0.151155	0.783624	-5.05434	FALSE	644	biliverdin reductase A [Source:HGNC Symbol;Acc:HGNC:1062]	protein_coding	44.31
PyrL5n6	SCZ	ENSG00000106608	URGCP	5.54109	0.0234102	0.129895	0.896907	0.990947	-6.76026	FALSE	55665	upregulator of cell proliferation [Source:HGNC Symbol;Acc:HGNC:30890]	protein_coding	45.69
PyrL5n6	SCZ	ENSG00000106609	TMEM248	5.52427	0.254901	1.58318	0.116494	0.757518	-5.50571	FALSE	55069	transmembrane protein 248 [Source:HGNC Symbol;Acc:HGNC:25476]	protein_coding	44.8
PyrL5n6	SCZ	ENSG00000106610	STAG3L4	5.42743	-0.158485	-0.881611	0.380072	0.900383	-6.34914	FALSE		stromal antigen 3-like 4 (pseudogene) [Source:HGNC Symbol;Acc:HGNC:33887]	transcribed_unprocessed_pseudogene	46.31
PyrL5n6	SCZ	ENSG00000106615	RHEB	5.86113	-0.0307006	-0.180904	0.856804	0.988104	-6.89498	FALSE	6009	Ras homolog, mTORC1 binding [Source:HGNC Symbol;Acc:HGNC:10011]	protein_coding	42
PyrL5n6	SCZ	ENSG00000106617	PRKAG2	9.36128	-0.0416457	-0.327213	0.744481	0.973698	-8.12826	FALSE	51422	protein kinase AMP-activated non-catalytic subunit gamma 2 [Source:HGNC Symbol;Acc:HGNC:9386]	protein_coding	48.91
PyrL5n6	SCZ	ENSG00000106624	AEBP1	-0.778621	0.882491	0.805894	0.42219	0.907418	-5.04507	FALSE	165	AE binding protein 1 [Source:HGNC Symbol;Acc:HGNC:303]	protein_coding	62.7
PyrL5n6	SCZ	ENSG00000106628	POLD2	3.02279	0.552936	1.2431	0.216696	0.834725	-5.19468	FALSE	5425	DNA polymerase delta 2, accessory subunit [Source:HGNC Symbol;Acc:HGNC:9176]	protein_coding	55.25
PyrL5n6	SCZ	ENSG00000106633	GCK	-0.665249	-0.995043	-0.927508	0.355865	0.891687	-4.9425	FALSE	2645	glucokinase [Source:HGNC Symbol;Acc:HGNC:4195]	protein_coding	49.87
PyrL5n6	SCZ	ENSG00000106635	BCL7B	5.34139	0.101918	0.493962	0.622402	0.953172	-6.57943	FALSE	9275	BAF chromatin remodeling complex subunit BCL7B [Source:HGNC Symbol;Acc:HGNC:1005]	protein_coding	48.7
PyrL5n6	SCZ	ENSG00000106636	YKT6	4.75621	0.194478	0.934264	0.352387	0.891676	-6.09263	FALSE	10652	YKT6 v-SNARE homolog [Source:HGNC Symbol;Acc:HGNC:16959]	protein_coding	48.13
PyrL5n6	SCZ	ENSG00000106638	TBL2	2.99868	-0.924898	-2.31621	0.0225595	0.583026	-3.4245	FALSE	26608	transducin beta like 2 [Source:HGNC Symbol;Acc:HGNC:11586]	protein_coding	52.18
PyrL5n6	SCZ	ENSG00000106648	GALNTL5	-0.0410906	-0.952045	-1.01708	0.311534	0.874832	-4.98716	FALSE	168391	polypeptide N-acetylgalactosaminyltransferase like 5 [Source:HGNC Symbol;Acc:HGNC:21725]	protein_coding	42.38
PyrL5n6	SCZ	ENSG00000106665	CLIP2	7.78726	0.00896978	0.103341	0.917897	0.992747	-7.50481	FALSE	7461	CAP-Gly domain containing linker protein 2 [Source:HGNC Symbol;Acc:HGNC:2586]	protein_coding	52.07
PyrL5n6	SCZ	ENSG00000106682	EIF4H	5.93788	0.138755	0.87352	0.384444	0.901	-6.53169	FALSE	7458	eukaryotic translation initiation factor 4H [Source:HGNC Symbol;Acc:HGNC:12741]	protein_coding	45.4
PyrL5n6	SCZ	ENSG00000106683	LIMK1	6.18629	0.0483528	0.308704	0.75818	0.975937	-6.9012	FALSE	3984	LIM domain kinase 1 [Source:HGNC Symbol;Acc:HGNC:6613]	protein_coding	54.59
PyrL5n6	SCZ	ENSG00000106686	SPATA6L	4.85023	0.245839	1.0814	0.282086	0.863637	-5.94603	FALSE	55064	spermatogenesis associated 6 like [Source:HGNC Symbol;Acc:HGNC:25472]	protein_coding	41.45
PyrL5n6	SCZ	ENSG00000106688	SLC1A1	5.83225	-0.0862635	-0.525145	0.600629	0.948535	-6.73075	FALSE	6505	solute carrier family 1 member 1 [Source:HGNC Symbol;Acc:HGNC:10939]	protein_coding	42.11
PyrL5n6	SCZ	ENSG00000106689	LHX2	5.13142	0.327878	1.41471	0.160217	0.791877	-5.60486	FALSE	9355	LIM homeobox 2 [Source:HGNC Symbol;Acc:HGNC:6594]	protein_coding	51.83
PyrL5n6	SCZ	ENSG00000106692	FKTN	5.06836	-0.490209	-2.06241	0.0417252	0.642568	-4.52501	FALSE	2218	fukutin [Source:HGNC Symbol;Acc:HGNC:3622]	protein_coding	37.95
PyrL5n6	SCZ	ENSG00000106701	FSD1L	5.9487	0.0205788	0.128052	0.898361	0.990947	-6.88792	FALSE	83856	fibronectin type III and SPRY domain containing 1 like [Source:HGNC Symbol;Acc:HGNC:13753]	protein_coding	37.37
PyrL5n6	SCZ	ENSG00000106714	CNTNAP3	5.45786	-0.356917	-1.86275	0.0653916	0.699134	-5.02409	FALSE	79937	contactin associated protein family member 3 [Source:HGNC Symbol;Acc:HGNC:13834]	protein_coding	38.09
PyrL5n6	SCZ	ENSG00000106723	SPIN1	7.08556	0.14146	1.44036	0.152846	0.784055	-6.27087	FALSE	10927	spindlin 1 [Source:HGNC Symbol;Acc:HGNC:11243]	protein_coding	41.25
PyrL5n6	SCZ	ENSG00000106733	NMRK1	3.39294	0.323753	0.672817	0.502594	0.93153	-5.73441	FALSE	54981	nicotinamide riboside kinase 1 [Source:HGNC Symbol;Acc:HGNC:26057]	protein_coding	40.5
PyrL5n6	SCZ	ENSG00000106771	TMEM245	6.6518	-0.0199541	-0.163835	0.870187	0.989251	-7.12367	FALSE	23731	transmembrane protein 245 [Source:HGNC Symbol;Acc:HGNC:1363]	protein_coding	39.52
PyrL5n6	SCZ	ENSG00000106772	PRUNE2	6.8619	0.279689	1.26567	0.209777	0.83166	-6.42346	FALSE	158471	prune homolog 2 with BCH domain [Source:HGNC Symbol;Acc:HGNC:25209]	protein_coding	41.04
PyrL5n6	SCZ	ENSG00000106780	MEGF9	6.7189	0.135253	1.22742	0.222505	0.838023	-6.39101	FALSE	1955	multiple EGF like domains 9 [Source:HGNC Symbol;Acc:HGNC:3234]	protein_coding	38.18
PyrL5n6	SCZ	ENSG00000106785	TRIM14	3.53464	0.185628	0.427516	0.66991	0.963147	-5.91844	FALSE	9830	tripartite motif containing 14 [Source:HGNC Symbol;Acc:HGNC:16283]	protein_coding	46.68
PyrL5n6	SCZ	ENSG00000106789	CORO2A	4.39912	-0.402553	-1.53683	0.12745	0.766159	-5.21183	FALSE	7464	coronin 2A [Source:HGNC Symbol;Acc:HGNC:2255]	protein_coding	49.15
PyrL5n6	SCZ	ENSG00000106799	TGFBR1	2.26287	0.592222	0.977249	0.330772	0.88521	-5.32591	FALSE	7046	transforming growth factor beta receptor 1 [Source:HGNC Symbol;Acc:HGNC:11772]	protein_coding	39.03
PyrL5n6	SCZ	ENSG00000106803	SEC61B	1.01095	-0.916836	-1.11716	0.266567	0.857614	-4.96728	FALSE	10952	SEC61 translocon subunit beta [Source:HGNC Symbol;Acc:HGNC:16993]	protein_coding	42.24
PyrL5n6	SCZ	ENSG00000106804	C5	2.14832	-0.321828	-0.530219	0.597119	0.947785	-5.56714	FALSE	727	complement C5 [Source:HGNC Symbol;Acc:HGNC:1331]	protein_coding	39.35
PyrL5n6	SCZ	ENSG00000106809	OGN	-3.64542	-0.000385471	-0.000336504	0.999732	0.999945	-5.20989	FALSE	4969	osteoglycin [Source:HGNC Symbol;Acc:HGNC:8126]	protein_coding	36.68
PyrL5n6	SCZ	ENSG00000106823	ECM2	-1.94692	1.46351	1.2882	0.200607	0.825243	-4.63921	FALSE	1842	extracellular matrix protein 2 [Source:HGNC Symbol;Acc:HGNC:3154]	protein_coding	38.89
PyrL5n6	SCZ	ENSG00000106829	TLE4	7.44511	-0.441631	-2.16085	0.0341195	0.616772	-5.12961	FALSE	7091	TLE family member 4, transcriptional corepressor [Source:HGNC Symbol;Acc:HGNC:11840]	protein_coding	39.28
PyrL5n6	SCZ	ENSG00000106852	LHX6	0.809636	-0.805234	-1.10134	0.273357	0.860022	-4.98014	FALSE	26468	LIM homeobox 6 [Source:HGNC Symbol;Acc:HGNC:21735]	protein_coding	54.23
PyrL5n6	SCZ	ENSG00000106853	PTGR1	3.57611	0.285282	0.904605	0.367819	0.89743	-5.68194	FALSE	22949	prostaglandin reductase 1 [Source:HGNC Symbol;Acc:HGNC:18429]	protein_coding	43.26
PyrL5n6	SCZ	ENSG00000106868	SUSD1	6.08049	-0.235645	-1.44374	0.151895	0.783741	-5.92733	FALSE	64420	sushi domain containing 1 [Source:HGNC Symbol;Acc:HGNC:25413]	protein_coding	42.75
PyrL5n6	SCZ	ENSG00000106927	AMBP	-3.197	1.1163	1.12938	0.261404	0.855442	-4.78134	FALSE	259	alpha-1-microglobulin/bikunin precursor [Source:HGNC Symbol;Acc:HGNC:453]	protein_coding	49.37
PyrL5n6	SCZ	ENSG00000106948	AKNA	4.37583	0.14897	0.587005	0.558505	0.941595	-6.19268	FALSE	80709	AT-hook transcription factor [Source:HGNC Symbol;Acc:HGNC:24108]	protein_coding	50.65
PyrL5n6	SCZ	ENSG00000106976	DNM1	9.94528	0.0128727	0.250588	0.802796	0.984958	-8.47074	FALSE	1759	dynamin 1 [Source:HGNC Symbol;Acc:HGNC:2972]	protein_coding	54.26
PyrL5n6	SCZ	ENSG00000106991	ENG	-1.48694	-0.237914	-0.21352	0.83135	0.98707	-5.22676	FALSE	2022	endoglin [Source:HGNC Symbol;Acc:HGNC:3349]	protein_coding	53.14
PyrL5n6	SCZ	ENSG00000106992	AK1	-0.446705	0.0204574	0.0211746	0.983148	0.998698	-5.33225	FALSE	203	adenylate kinase 1 [Source:HGNC Symbol;Acc:HGNC:361]	protein_coding	60.13
PyrL5n6	SCZ	ENSG00000106993	CDC37L1	4.14968	0.19311	0.694817	0.488759	0.928244	-6.04527	FALSE	55664	cell division cycle 37 like 1, HSP90 cochaperone [Source:HGNC Symbol;Acc:HGNC:17179]	protein_coding	36.8
PyrL5n6	SCZ	ENSG00000107020	PLGRKT	4.81022	-0.311529	-1.55112	0.12399	0.764209	-5.32257	FALSE	55848	plasminogen receptor with a C-terminal lysine [Source:HGNC Symbol;Acc:HGNC:23633]	protein_coding	39.9
PyrL5n6	SCZ	ENSG00000107021	TBC1D13	4.56301	0.68302	2.51699	0.0134029	0.546567	-3.39057	FALSE	54662	TBC1 domain family member 13 [Source:HGNC Symbol;Acc:HGNC:25571]	protein_coding	52.05
PyrL5n6	SCZ	ENSG00000107036	RIC1	5.67732	0.00395109	0.0258207	0.979451	0.998698	-6.83237	FALSE	57589	RIC1 homolog, RAB6A GEF complex partner 1 [Source:HGNC Symbol;Acc:HGNC:17686]	protein_coding	37.47
PyrL5n6	SCZ	ENSG00000107077	KDM4C	7.48064	0.0651112	0.732176	0.46575	0.919637	-7.13093	FALSE	23081	lysine demethylase 4C [Source:HGNC Symbol;Acc:HGNC:17071]	protein_coding	40.37
PyrL5n6	SCZ	ENSG00000107099	DOCK8	2.33419	-0.322812	-0.70827	0.480403	0.925269	-5.71462	FALSE	81704	dedicator of cytokinesis 8 [Source:HGNC Symbol;Acc:HGNC:19191]	protein_coding	41.5
PyrL5n6	SCZ	ENSG00000107104	KANK1	4.64871	0.0757443	0.323888	0.74669	0.974023	-6.46329	FALSE	23189	KN motif and ankyrin repeat domains 1 [Source:HGNC Symbol;Acc:HGNC:19309]	protein_coding	42.03
PyrL5n6	SCZ	ENSG00000107105	ELAVL2	6.61884	0.0498442	0.372302	0.710445	0.968862	-7.04943	FALSE	1993	ELAV like RNA binding protein 2 [Source:HGNC Symbol;Acc:HGNC:3313]	protein_coding	38.63
PyrL5n6	SCZ	ENSG00000107130	NCS1	7.73471	0.10287	1.05354	0.294599	0.867915	-6.93323	FALSE	23413	neuronal calcium sensor 1 [Source:HGNC Symbol;Acc:HGNC:3953]	protein_coding	54.78
PyrL5n6	SCZ	ENSG00000107140	TESK1	3.70036	0.20006	0.518864	0.604986	0.949667	-5.96224	FALSE	7016	testis associated actin remodelling kinase 1 [Source:HGNC Symbol;Acc:HGNC:11731]	protein_coding	59.33
PyrL5n6	SCZ	ENSG00000107147	KCNT1	8.66034	-0.117998	-1.03948	0.302089	0.871714	-7.31052	FALSE	57582	potassium sodium-activated channel subfamily T member 1 [Source:HGNC Symbol;Acc:HGNC:18865]	protein_coding	61.61
PyrL5n6	SCZ	ENSG00000107164	FUBP3	6.22342	-0.0702683	-0.525551	0.600348	0.948535	-6.85502	FALSE	8939	far upstream element binding protein 3 [Source:HGNC Symbol;Acc:HGNC:4005]	protein_coding	47.12
PyrL5n6	SCZ	ENSG00000107165	TYRP1	-3.0702	-2.67787	-2.2903	0.0240746	0.592016	-3.39407	FALSE	7306	tyrosinase related protein 1 [Source:HGNC Symbol;Acc:HGNC:12450]	protein_coding	34.54
PyrL5n6	SCZ	ENSG00000107175	CREB3	1.9632	-0.0378962	-0.0477851	0.961989	0.997651	-5.68627	FALSE	10488	cAMP responsive element binding protein 3 [Source:HGNC Symbol;Acc:HGNC:2347]	protein_coding	48.05
PyrL5n6	SCZ	ENSG00000107185	RGP1	4.96162	-0.203222	-0.928532	0.355337	0.891676	-6.13352	FALSE	9827	RGP1 homolog, RAB6A GEF complex partner 1 [Source:HGNC Symbol;Acc:HGNC:21965]	protein_coding	52.56
PyrL5n6	SCZ	ENSG00000107186	MPDZ	7.33097	0.120434	1.12944	0.261378	0.855442	-6.73132	FALSE	8777	multiple PDZ domain crumbs cell polarity complex component [Source:HGNC Symbol;Acc:HGNC:7208]	protein_coding	35.84
PyrL5n6	SCZ	ENSG00000107201	DDX58	3.60462	-0.0986773	-0.268059	0.789198	0.98201	-5.99509	FALSE	23586	DExD/H-box helicase 58 [Source:HGNC Symbol;Acc:HGNC:19102]	protein_coding	39.59
PyrL5n6	SCZ	ENSG00000107223	EDF1	4.46858	0.097199	0.356583	0.722145	0.969593	-6.32505	FALSE	8721	endothelial differentiation related factor 1 [Source:HGNC Symbol;Acc:HGNC:3164]	protein_coding	57.83
PyrL5n6	SCZ	ENSG00000107242	PIP5K1B	4.78201	0.438718	1.84187	0.0684165	0.704812	-4.89871	FALSE	8395	phosphatidylinositol-4-phosphate 5-kinase type 1 beta [Source:HGNC Symbol;Acc:HGNC:8995]	protein_coding	40.24
PyrL5n6	SCZ	ENSG00000107249	GLIS3	5.53087	-0.234472	-1.14354	0.255507	0.852335	-6.14739	FALSE	169792	GLIS family zinc finger 3 [Source:HGNC Symbol;Acc:HGNC:28510]	protein_coding	40.19
PyrL5n6	SCZ	ENSG00000107262	BAG1	3.0769	-0.233025	-0.455995	0.649369	0.959044	-5.77311	FALSE	573	BAG cochaperone 1 [Source:HGNC Symbol;Acc:HGNC:937]	protein_coding	46.54
PyrL5n6	SCZ	ENSG00000107263	RAPGEF1	7.55999	0.105622	1.17894	0.241182	0.846659	-6.73815	FALSE	2889	Rap guanine nucleotide exchange factor 1 [Source:HGNC Symbol;Acc:HGNC:4568]	protein_coding	48.49
PyrL5n6	SCZ	ENSG00000107281	NPDC1	6.60045	0.0539343	0.416928	0.677612	0.963456	-6.99798	FALSE	56654	neural proliferation, differentiation and control 1 [Source:HGNC Symbol;Acc:HGNC:7899]	protein_coding	65.82
PyrL5n6	SCZ	ENSG00000107282	APBA1	8.19288	0.0312176	0.416227	0.678124	0.963456	-7.60206	FALSE	320	amyloid beta precursor protein binding family A member 1 [Source:HGNC Symbol;Acc:HGNC:578]	protein_coding	41.45
PyrL5n6	SCZ	ENSG00000107290	SETX	6.70322	0.0374682	0.343791	0.731716	0.970667	-7.09999	FALSE	23064	senataxin [Source:HGNC Symbol;Acc:HGNC:445]	protein_coding	41
PyrL5n6	SCZ	ENSG00000107295	SH3GL2	9.0452	-0.112005	-1.43876	0.154154	0.785385	-7.03157	FALSE	6456	SH3 domain containing GRB2 like 2, endophilin A1 [Source:HGNC Symbol;Acc:HGNC:10831]	protein_coding	38.98
PyrL5n6	SCZ	ENSG00000107317	PTGDS	2.28544	-0.718809	-1.10964	0.269778	0.859397	-5.15451	FALSE	5730	prostaglandin D2 synthase [Source:HGNC Symbol;Acc:HGNC:9592]	protein_coding	66.35
PyrL5n6	SCZ	ENSG00000107331	ABCA2	7.94987	-0.112842	-1.20565	0.230757	0.843516	-6.86138	FALSE	20	ATP binding cassette subfamily A member 2 [Source:HGNC Symbol;Acc:HGNC:32]	protein_coding	66.66
PyrL5n6	SCZ	ENSG00000107338	SHB	2.72543	-0.805774	-1.49308	0.138521	0.775414	-4.85407	FALSE	6461	SH2 domain containing adaptor protein B [Source:HGNC Symbol;Acc:HGNC:10838]	protein_coding	51
PyrL5n6	SCZ	ENSG00000107341	UBE2R2	6.02863	-0.0185822	-0.141423	0.887816	0.990282	-6.91161	FALSE	54926	ubiquitin conjugating enzyme E2 R2 [Source:HGNC Symbol;Acc:HGNC:19907]	protein_coding	42.25
PyrL5n6	SCZ	ENSG00000107362	ABHD17B	3.91227	0.32483	1.0686	0.287788	0.865143	-5.70318	FALSE	51104	abhydrolase domain containing 17B, depalmitoylase [Source:HGNC Symbol;Acc:HGNC:24278]	protein_coding	38.14
PyrL5n6	SCZ	ENSG00000107371	EXOSC3	1.35759	-1.32804	-1.69078	0.0939506	0.743572	-4.3033	FALSE	51010	exosome component 3 [Source:HGNC Symbol;Acc:HGNC:17944]	protein_coding	40.9
PyrL5n6	SCZ	ENSG00000107372	ZFAND5	5.74518	-0.083529	-0.505475	0.614322	0.951653	-6.73227	FALSE	7763	zinc finger AN1-type containing 5 [Source:HGNC Symbol;Acc:HGNC:13008]	protein_coding	39.89
PyrL5n6	SCZ	ENSG00000107404	DVL1	5.2828	0.175017	0.893939	0.373472	0.89965	-6.30684	FALSE	1855	dishevelled segment polarity protein 1 [Source:HGNC Symbol;Acc:HGNC:3084]	protein_coding	66.32
PyrL5n6	SCZ	ENSG00000107438	PDLIM1	-1.27231	-1.54373	-1.55051	0.124134	0.764209	-4.39564	FALSE	9124	PDZ and LIM domain 1 [Source:HGNC Symbol;Acc:HGNC:2067]	protein_coding	43.73
PyrL5n6	SCZ	ENSG00000107443	CCNJ	-1.97005	0.306434	0.265771	0.790955	0.982881	-5.19949	FALSE	54619	cyclin J [Source:HGNC Symbol;Acc:HGNC:23434]	protein_coding	39.76
PyrL5n6	SCZ	ENSG00000107447	DNTT	-3.13319	-1.67181	-1.75742	0.0818647	0.720957	-4.13153	FALSE	1791	DNA nucleotidylexotransferase [Source:HGNC Symbol;Acc:HGNC:2983]	protein_coding	42.58
PyrL5n6	SCZ	ENSG00000107485	GATA3	-3.50871	-1.51702	-1.48855	0.13971	0.775512	-4.43671	FALSE	2625	GATA binding protein 3 [Source:HGNC Symbol;Acc:HGNC:4172]	protein_coding	51.55
PyrL5n6	SCZ	ENSG00000107518	ATRNL1	10.0319	-0.231449	-2.97684	0.00399492	0.435366	-4.31301	FALSE	26033	attractin like 1 [Source:HGNC Symbol;Acc:HGNC:29063]	protein_coding	35.41
PyrL5n6	SCZ	ENSG00000107521	HPS1	4.48382	0.00981028	0.0377979	0.969923	0.998629	-6.41231	FALSE	3257	HPS1 biogenesis of lysosomal organelles complex 3 subunit 1 [Source:HGNC Symbol;Acc:HGNC:5163]	protein_coding	49.86
PyrL5n6	SCZ	ENSG00000107537	PHYH	1.07102	0.791693	0.879795	0.381051	0.900467	-5.09201	FALSE	5264	phytanoyl-CoA 2-hydroxylase [Source:HGNC Symbol;Acc:HGNC:8940]	protein_coding	46.07
PyrL5n6	SCZ	ENSG00000107551	RASSF4	4.57054	0.0665631	0.251845	0.80167	0.984958	-6.34252	FALSE	83937	Ras association domain family member 4 [Source:HGNC Symbol;Acc:HGNC:20793]	protein_coding	53.37
PyrL5n6	SCZ	ENSG00000107554	DNMBP	4.21951	0.354971	1.08988	0.278347	0.862394	-5.72547	FALSE	23268	dynamin binding protein [Source:HGNC Symbol;Acc:HGNC:30373]	protein_coding	43.71
PyrL5n6	SCZ	ENSG00000107560	RAB11FIP2	4.78202	-0.299756	-1.27383	0.205635	0.828346	-5.71613	FALSE	22841	RAB11 family interacting protein 2 [Source:HGNC Symbol;Acc:HGNC:29152]	protein_coding	35.75
PyrL5n6	SCZ	ENSG00000107562	CXCL12	-2.61266	1.63393	1.37689	0.171577	0.800046	-4.54381	FALSE	6387	C-X-C motif chemokine ligand 12 [Source:HGNC Symbol;Acc:HGNC:10672]	protein_coding	52.37
PyrL5n6	SCZ	ENSG00000107566	ERLIN1	3.47887	-0.642831	-1.65493	0.10103	0.748504	-4.83435	FALSE	10613	ER lipid raft associated 1 [Source:HGNC Symbol;Acc:HGNC:16947]	protein_coding	38.15
PyrL5n6	SCZ	ENSG00000107581	EIF3A	6.52583	0.106231	0.834979	0.405692	0.90572	-6.71807	FALSE	8661	eukaryotic translation initiation factor 3 subunit A [Source:HGNC Symbol;Acc:HGNC:3271]	protein_coding	41.68
PyrL5n6	SCZ	ENSG00000107593	PKD2L1	1.06295	2.71544	3.06859	0.00275896	0.392873	-1.76029	FALSE	9033	polycystin 2 like 1, transient receptor potential cation channel [Source:HGNC Symbol;Acc:HGNC:9011]	protein_coding	44.95
PyrL5n6	SCZ	ENSG00000107611	CUBN	3.38832	0.289048	0.674085	0.501791	0.931168	-5.89271	FALSE	8029	cubilin [Source:HGNC Symbol;Acc:HGNC:2548]	protein_coding	39.49
PyrL5n6	SCZ	ENSG00000107614	TRDMT1	2.79574	-0.344794	-0.684862	0.494994	0.930061	-5.67947	FALSE	1787	tRNA aspartic acid methyltransferase 1 [Source:HGNC Symbol;Acc:HGNC:2977]	protein_coding	36.91
PyrL5n6	SCZ	ENSG00000107625	DDX50	4.12442	-0.480871	-1.53318	0.128345	0.768604	-5.14898	FALSE	79009	DExD-box helicase 50 [Source:HGNC Symbol;Acc:HGNC:17906]	protein_coding	40.32
PyrL5n6	SCZ	ENSG00000107643	MAPK8	7.36009	-0.00141421	-0.0142441	0.988663	0.998963	-7.38227	FALSE	5599	mitogen-activated protein kinase 8 [Source:HGNC Symbol;Acc:HGNC:6881]	protein_coding	37.34
PyrL5n6	SCZ	ENSG00000107651	SEC23IP	4.59044	0.0400104	0.169531	0.865717	0.988735	-6.42051	FALSE	11196	SEC23 interacting protein [Source:HGNC Symbol;Acc:HGNC:17018]	protein_coding	40.11
PyrL5n6	SCZ	ENSG00000107669	ATE1	6.8225	-0.181775	-1.51583	0.132673	0.773002	-6.03831	FALSE	11101	arginyltransferase 1 [Source:HGNC Symbol;Acc:HGNC:782]	protein_coding	39.73
PyrL5n6	SCZ	ENSG00000107672	NSMCE4A	2.39542	0.216611	0.354976	0.723345	0.969593	-5.66474	FALSE	54780	NSE4 homolog A, SMC5-SMC6 complex component [Source:HGNC Symbol;Acc:HGNC:25935]	protein_coding	43.85
PyrL5n6	SCZ	ENSG00000107679	PLEKHA1	6.59461	0.0186361	0.120761	0.904119	0.990947	-7.08575	FALSE	59338	pleckstrin homology domain containing A1 [Source:HGNC Symbol;Acc:HGNC:14335]	protein_coding	36.67
PyrL5n6	SCZ	ENSG00000107719	PALD1	3.33071	-0.130254	-0.230821	0.817992	0.985879	-6.01171	FALSE	27143	phosphatase domain containing paladin 1 [Source:HGNC Symbol;Acc:HGNC:23530]	protein_coding	48.88
PyrL5n6	SCZ	ENSG00000107731	UNC5B	5.50411	-0.300083	-1.24733	0.21515	0.834725	-5.96437	FALSE	219699	unc-5 netrin receptor B [Source:HGNC Symbol;Acc:HGNC:12568]	protein_coding	54.37
PyrL5n6	SCZ	ENSG00000107736	CDH23	3.45172	-0.394874	-1.05988	0.291716	0.866805	-5.53137	FALSE	64072	cadherin related 23 [Source:HGNC Symbol;Acc:HGNC:13733]	protein_coding	52.3
PyrL5n6	SCZ	ENSG00000107738	VSIR	-3.23008	0.518601	0.462992	0.644362	0.957634	-5.13211	FALSE	64115	V-set immunoregulatory receptor [Source:HGNC Symbol;Acc:HGNC:30085]	protein_coding	53.86
PyrL5n6	SCZ	ENSG00000107742	SPOCK2	8.05509	0.219641	2.48411	0.0146255	0.550644	-4.61249	FALSE	9806	SPARC (osteonectin), cwcv and kazal like domains proteoglycan 2 [Source:HGNC Symbol;Acc:HGNC:13564]	protein_coding	55.97
PyrL5n6	SCZ	ENSG00000107745	MICU1	6.94899	0.0465657	0.41872	0.676306	0.963456	-7.14433	FALSE	10367	mitochondrial calcium uptake 1 [Source:HGNC Symbol;Acc:HGNC:1530]	protein_coding	40.16
PyrL5n6	SCZ	ENSG00000107758	PPP3CB	6.84754	0.089646	0.777664	0.438577	0.912478	-6.87947	FALSE	5532	protein phosphatase 3 catalytic subunit beta [Source:HGNC Symbol;Acc:HGNC:9315]	protein_coding	38.91
PyrL5n6	SCZ	ENSG00000107771	CCSER2	7.30245	-0.136374	-1.41141	0.161186	0.792282	-6.35831	FALSE	54462	coiled-coil serine rich protein 2 [Source:HGNC Symbol;Acc:HGNC:29197]	protein_coding	37.56
PyrL5n6	SCZ	ENSG00000107779	BMPR1A	5.89253	-0.197686	-1.31071	0.192915	0.821643	-6.02714	FALSE	657	bone morphogenetic protein receptor type 1A [Source:HGNC Symbol;Acc:HGNC:1076]	protein_coding	39.9
PyrL5n6	SCZ	ENSG00000107789	MINPP1	4.02847	0.220191	0.833552	0.406493	0.90572	-5.95503	FALSE	9562	multiple inositol-polyphosphate phosphatase 1 [Source:HGNC Symbol;Acc:HGNC:7102]	protein_coding	38.05
PyrL5n6	SCZ	ENSG00000107796	ACTA2	1.37474	0.371163	0.480547	0.631874	0.954618	-5.39357	FALSE	59	actin alpha 2, smooth muscle [Source:HGNC Symbol;Acc:HGNC:130]	protein_coding	40.29
PyrL5n6	SCZ	ENSG00000107798	LIPA	5.72308	-0.264947	-1.62557	0.107145	0.7516	-5.55001	FALSE	3988	lipase A, lysosomal acid type [Source:HGNC Symbol;Acc:HGNC:6617]	protein_coding	41.43
PyrL5n6	SCZ	ENSG00000107815	TWNK	0.0158845	-1.42512	-1.29038	0.199853	0.824378	-4.66825	FALSE	56652	twinkle mtDNA helicase [Source:HGNC Symbol;Acc:HGNC:1160]	protein_coding	52.37
PyrL5n6	SCZ	ENSG00000107816	LZTS2	4.53693	0.0750269	0.284022	0.776973	0.97927	-6.35735	FALSE	84445	leucine zipper tumor suppressor 2 [Source:HGNC Symbol;Acc:HGNC:29381]	protein_coding	60.49
PyrL5n6	SCZ	ENSG00000107819	SFXN3	5.46858	7.42033e-05	0.000441311	0.999649	0.999945	-6.75286	FALSE	81855	sideroflexin 3 [Source:HGNC Symbol;Acc:HGNC:16087]	protein_coding	54.04
PyrL5n6	SCZ	ENSG00000107829	FBXW4	6.69394	-0.0463877	-0.361662	0.718357	0.969363	-7.06508	FALSE	6468	F-box and WD repeat domain containing 4 [Source:HGNC Symbol;Acc:HGNC:10847]	protein_coding	45.8
PyrL5n6	SCZ	ENSG00000107831	FGF8	-3.29761	0.77998	0.63944	0.523979	0.937905	-5.06227	FALSE	2253	fibroblast growth factor 8 [Source:HGNC Symbol;Acc:HGNC:3686]	protein_coding	60.21
PyrL5n6	SCZ	ENSG00000107833	NPM3	-0.302796	-1.31823	-1.16506	0.246727	0.848844	-4.76439	FALSE	10360	nucleophosmin/nucleoplasmin 3 [Source:HGNC Symbol;Acc:HGNC:7931]	protein_coding	57.73
PyrL5n6	SCZ	ENSG00000107854	TNKS2	5.85776	0.184464	1.18082	0.240436	0.84653	-6.18929	FALSE	80351	tankyrase 2 [Source:HGNC Symbol;Acc:HGNC:15677]	protein_coding	37.54
PyrL5n6	SCZ	ENSG00000107862	GBF1	7.23934	0.0683777	0.725355	0.469905	0.920897	-7.07257	FALSE	8729	golgi brefeldin A resistant guanine nucleotide exchange factor 1 [Source:HGNC Symbol;Acc:HGNC:4181]	protein_coding	43.62
PyrL5n6	SCZ	ENSG00000107863	ARHGAP21	8.59518	-0.111725	-1.62288	0.107721	0.7516	-6.52951	FALSE	57584	Rho GTPase activating protein 21 [Source:HGNC Symbol;Acc:HGNC:23725]	protein_coding	39.03
PyrL5n6	SCZ	ENSG00000107864	CPEB3	7.53417	-0.113627	-1.35256	0.179205	0.805141	-6.53244	FALSE	22849	cytoplasmic polyadenylation element binding protein 3 [Source:HGNC Symbol;Acc:HGNC:21746]	protein_coding	40.86
PyrL5n6	SCZ	ENSG00000107872	FBXL15	1.12237	-0.249268	-0.280811	0.779428	0.979944	-5.49153	FALSE	79176	F-box and leucine rich repeat protein 15 [Source:HGNC Symbol;Acc:HGNC:28155]	protein_coding	61.93
PyrL5n6	SCZ	ENSG00000107874	CUEDC2	3.89767	-0.236703	-0.732122	0.465783	0.919637	-5.91963	FALSE	79004	CUE domain containing 2 [Source:HGNC Symbol;Acc:HGNC:28352]	protein_coding	52.83
PyrL5n6	SCZ	ENSG00000107882	SUFU	5.84277	0.0766638	0.482727	0.63033	0.954581	-6.72237	FALSE	51684	SUFU negative regulator of hedgehog signaling [Source:HGNC Symbol;Acc:HGNC:16466]	protein_coding	47.98
PyrL5n6	SCZ	ENSG00000107890	ANKRD26	6.48551	0.0552833	0.414301	0.679529	0.963456	-6.99387	FALSE	22852	ankyrin repeat domain containing 26 [Source:HGNC Symbol;Acc:HGNC:29186]	protein_coding	38.75
PyrL5n6	SCZ	ENSG00000107897	ACBD5	4.04173	0.197028	0.740048	0.460981	0.918797	-5.97822	FALSE	91452	acyl-CoA binding domain containing 5 [Source:HGNC Symbol;Acc:HGNC:23338]	protein_coding	41.24
PyrL5n6	SCZ	ENSG00000107902	LHPP	6.60499	0.1902	1.53604	0.127644	0.766642	-5.91385	FALSE	64077	phospholysine phosphohistidine inorganic pyrophosphate phosphatase [Source:HGNC Symbol;Acc:HGNC:30042]	protein_coding	53.49
PyrL5n6	SCZ	ENSG00000107929	LARP4B	7.09685	-0.00349432	-0.0333548	0.973457	0.998698	-7.2577	FALSE	23185	La ribonucleoprotein 4B [Source:HGNC Symbol;Acc:HGNC:28987]	protein_coding	42.73
PyrL5n6	SCZ	ENSG00000107937	GTPBP4	3.99904	-0.438544	-1.38273	0.169785	0.797991	-5.29362	FALSE	23560	GTP binding protein 4 [Source:HGNC Symbol;Acc:HGNC:21535]	protein_coding	46.88
PyrL5n6	SCZ	ENSG00000107938	EDRF1	3.59719	0.193945	0.52065	0.603746	0.949366	-5.97362	FALSE	26098	erythroid differentiation regulatory factor 1 [Source:HGNC Symbol;Acc:HGNC:24640]	protein_coding	39.09
PyrL5n6	SCZ	ENSG00000107949	BCCIP	3.53128	-0.594934	-1.5559	0.122848	0.764209	-4.90585	FALSE	56647	BRCA2 and CDKN1A interacting protein [Source:HGNC Symbol;Acc:HGNC:978]	protein_coding	42.86
PyrL5n6	SCZ	ENSG00000107951	MTPAP	3.77145	0.027969	0.0825613	0.934363	0.994641	-6.17082	FALSE	55149	mitochondrial poly(A) polymerase [Source:HGNC Symbol;Acc:HGNC:25532]	protein_coding	43.36
PyrL5n6	SCZ	ENSG00000107954	NEURL1	6.53726	-0.15228	-1.09558	0.27586	0.86079	-6.46574	FALSE	9148	neuralized E3 ubiquitin protein ligase 1 [Source:HGNC Symbol;Acc:HGNC:7761]	protein_coding	50.53
PyrL5n6	SCZ	ENSG00000107957	SH3PXD2A	8.99326	0.043389	0.561411	0.575964	0.945282	-7.84449	FALSE	9644	SH3 and PX domains 2A [Source:HGNC Symbol;Acc:HGNC:23664]	protein_coding	51.59
PyrL5n6	SCZ	ENSG00000107959	PITRM1	4.63173	-0.0961804	-0.413738	0.67994	0.963456	-6.39804	FALSE	10531	pitrilysin metallopeptidase 1 [Source:HGNC Symbol;Acc:HGNC:17663]	protein_coding	46.17
PyrL5n6	SCZ	ENSG00000107960	STN1	3.1314	-0.395912	-0.936484	0.351249	0.891676	-5.55898	FALSE	79991	STN1 subunit of CST complex [Source:HGNC Symbol;Acc:HGNC:26200]	protein_coding	43.4
PyrL5n6	SCZ	ENSG00000107968	MAP3K8	2.26758	0.418545	0.717887	0.474477	0.923058	-5.42492	FALSE	1326	mitogen-activated protein kinase kinase kinase 8 [Source:HGNC Symbol;Acc:HGNC:6860]	protein_coding	42.62
PyrL5n6	SCZ	ENSG00000108001	EBF3	3.56203	-0.963505	-2.42746	0.0169682	0.561829	-3.32685	FALSE	253738	EBF transcription factor 3 [Source:HGNC Symbol;Acc:HGNC:19087]	protein_coding	49.6
PyrL5n6	SCZ	ENSG00000108010	GLRX3	5.06097	-0.0971598	-0.47621	0.634949	0.955303	-6.48642	FALSE	10539	glutaredoxin 3 [Source:HGNC Symbol;Acc:HGNC:15987]	protein_coding	42.15
PyrL5n6	SCZ	ENSG00000108018	SORCS1	8.53541	0.0992005	0.822734	0.41341	0.906506	-7.46612	FALSE	114815	sortilin related VPS10 domain containing receptor 1 [Source:HGNC Symbol;Acc:HGNC:16697]	protein_coding	40.12
PyrL5n6	SCZ	ENSG00000108021	TASOR2	6.02655	-0.0593406	-0.418863	0.676202	0.963456	-6.83265	FALSE	54906	transcription activation suppressor family member 2 [Source:HGNC Symbol;Acc:HGNC:23484]	protein_coding	38.84
PyrL5n6	SCZ	ENSG00000108039	XPNPEP1	5.15796	-0.257135	-1.31131	0.192714	0.821107	-5.77441	FALSE	7511	X-prolyl aminopeptidase 1 [Source:HGNC Symbol;Acc:HGNC:12822]	protein_coding	44.62
PyrL5n6	SCZ	ENSG00000108055	SMC3	4.22833	-0.228958	-0.906231	0.366962	0.897075	-5.9079	FALSE	9126	structural maintenance of chromosomes 3 [Source:HGNC Symbol;Acc:HGNC:2468]	protein_coding	36.7
PyrL5n6	SCZ	ENSG00000108061	SHOC2	5.76157	-0.22139	-1.36484	0.175323	0.803507	-5.94308	FALSE	8036	SHOC2 leucine rich repeat scaffold protein [Source:HGNC Symbol;Acc:HGNC:15454]	protein_coding	35.08
PyrL5n6	SCZ	ENSG00000108064	TFAM	1.68998	1.04897	1.32057	0.189616	0.818445	-4.76754	FALSE	7019	transcription factor A, mitochondrial [Source:HGNC Symbol;Acc:HGNC:11741]	protein_coding	37.47
PyrL5n6	SCZ	ENSG00000108091	CCDC6	7.22339	-0.054407	-0.518893	0.604966	0.949667	-7.17511	FALSE	8030	coiled-coil domain containing 6 [Source:HGNC Symbol;Acc:HGNC:18782]	protein_coding	40.9
PyrL5n6	SCZ	ENSG00000108094	CUL2	5.18237	-0.240911	-1.25738	0.211503	0.833137	-5.87344	FALSE	8453	cullin 2 [Source:HGNC Symbol;Acc:HGNC:2552]	protein_coding	40.8
PyrL5n6	SCZ	ENSG00000108100	CCNY	8.11198	0.0166464	0.210628	0.8336	0.987239	-7.61344	FALSE	219771	cyclin Y [Source:HGNC Symbol;Acc:HGNC:23354]	protein_coding	43.24
PyrL5n6	SCZ	ENSG00000108106	UBE2S	2.94602	-0.190729	-0.410363	0.682406	0.963614	-5.85383	FALSE	27338	ubiquitin conjugating enzyme E2 S [Source:HGNC Symbol;Acc:HGNC:17895]	protein_coding	54.64
PyrL5n6	SCZ	ENSG00000108107	RPL28	4.96703	0.343976	1.62726	0.106785	0.7516	-5.27672	FALSE	6158	ribosomal protein L28 [Source:HGNC Symbol;Acc:HGNC:10330]	protein_coding	52.79
PyrL5n6	SCZ	ENSG00000108175	ZMIZ1	8.50308	-0.194967	-1.82274	0.0722985	0.711574	-6.15401	FALSE	57178	zinc finger MIZ-type containing 1 [Source:HGNC Symbol;Acc:HGNC:16493]	protein_coding	55.32
PyrL5n6	SCZ	ENSG00000108176	DNAJC12	2.92457	0.593506	1.21186	0.228381	0.841436	-5.14908	FALSE	56521	DnaJ heat shock protein family (Hsp40) member C12 [Source:HGNC Symbol;Acc:HGNC:28908]	protein_coding	39.64
PyrL5n6	SCZ	ENSG00000108179	PPIF	2.21382	-0.0999046	-0.147076	0.883364	0.990124	-5.61462	FALSE	10105	peptidylprolyl isomerase F [Source:HGNC Symbol;Acc:HGNC:9259]	protein_coding	55.61
PyrL5n6	SCZ	ENSG00000108187	PBLD	1.25285	-0.00617721	-0.00722975	0.994246	0.999135	-5.46477	FALSE	64081	phenazine biosynthesis like protein domain containing [Source:HGNC Symbol;Acc:HGNC:23301]	protein_coding	43.3
PyrL5n6	SCZ	ENSG00000108219	TSPAN14	6.44702	0.205062	1.67519	0.0969785	0.746425	-5.66888	FALSE	81619	tetraspanin 14 [Source:HGNC Symbol;Acc:HGNC:23303]	protein_coding	49.26
PyrL5n6	SCZ	ENSG00000108231	LGI1	4.67676	0.157792	0.66692	0.506338	0.932515	-6.24484	FALSE	9211	leucine rich glioma inactivated 1 [Source:HGNC Symbol;Acc:HGNC:6572]	protein_coding	41.13
PyrL5n6	SCZ	ENSG00000108239	TBC1D12	4.26721	-0.583572	-2.0026	0.04789	0.65869	-4.42466	FALSE	23232	TBC1 domain family member 12 [Source:HGNC Symbol;Acc:HGNC:29082]	protein_coding	38.52
PyrL5n6	SCZ	ENSG00000108255	CRYBA1	-2.10415	-0.447982	-0.377824	0.706351	0.968304	-5.16106	FALSE	1411	crystallin beta A1 [Source:HGNC Symbol;Acc:HGNC:2394]	protein_coding	45.09
PyrL5n6	SCZ	ENSG00000108256	NUFIP2	6.08984	0.22215	1.51857	0.131982	0.773002	-5.81549	FALSE	57532	nuclear FMR1 interacting protein 2 [Source:HGNC Symbol;Acc:HGNC:17634]	protein_coding	41.64
PyrL5n6	SCZ	ENSG00000108262	GIT1	6.83034	0.121305	0.906795	0.366665	0.897075	-6.76973	FALSE	28964	GIT ArfGAP 1 [Source:HGNC Symbol;Acc:HGNC:4272]	protein_coding	60.72
PyrL5n6	SCZ	ENSG00000108298	RPL19	4.85433	-0.0412149	-0.154266	0.877707	0.98967	-6.58029	FALSE	6143	ribosomal protein L19 [Source:HGNC Symbol;Acc:HGNC:10312]	protein_coding	49.65
PyrL5n6	SCZ	ENSG00000108306	FBXL20	6.69752	0.119004	1.00707	0.316298	0.876553	-6.64335	FALSE	84961	F-box and leucine rich repeat protein 20 [Source:HGNC Symbol;Acc:HGNC:24679]	protein_coding	43.28
PyrL5n6	SCZ	ENSG00000108309	RUNDC3A	7.21199	-0.009687	-0.0909048	0.927748	0.993243	-7.31698	FALSE	10900	RUN domain containing 3A [Source:HGNC Symbol;Acc:HGNC:16984]	protein_coding	59.03
PyrL5n6	SCZ	ENSG00000108312	UBTF	5.72588	0.0174354	0.106864	0.915108	0.992077	-6.82441	FALSE	7343	upstream binding transcription factor [Source:HGNC Symbol;Acc:HGNC:12511]	protein_coding	59.52
PyrL5n6	SCZ	ENSG00000108344	PSMD3	5.41298	0.122206	0.650346	0.516939	0.935827	-6.51701	FALSE	5709	proteasome 26S subunit, non-ATPase 3 [Source:HGNC Symbol;Acc:HGNC:9560]	protein_coding	49.73
PyrL5n6	SCZ	ENSG00000108349	CASC3	6.56213	0.0999717	0.698332	0.486568	0.927677	-6.82013	FALSE	22794	CASC3 exon junction complex subunit [Source:HGNC Symbol;Acc:HGNC:17040]	protein_coding	45.5
PyrL5n6	SCZ	ENSG00000108352	RAPGEFL1	6.95747	-0.171416	-1.392	0.166969	0.797672	-6.24059	FALSE	51195	Rap guanine nucleotide exchange factor like 1 [Source:HGNC Symbol;Acc:HGNC:17428]	protein_coding	54.16
PyrL5n6	SCZ	ENSG00000108370	RGS9	3.82947	-0.0616584	-0.15683	0.87569	0.98967	-6.13286	FALSE	8787	regulator of G protein signaling 9 [Source:HGNC Symbol;Acc:HGNC:10004]	protein_coding	46.84
PyrL5n6	SCZ	ENSG00000108379	WNT3	2.70303	0.248063	0.42079	0.674799	0.963456	-5.70289	FALSE	7473	Wnt family member 3 [Source:HGNC Symbol;Acc:HGNC:12782]	protein_coding	53.82
PyrL5n6	SCZ	ENSG00000108379	WNT3	2.70303	0.248063	0.42079	0.674799	0.963456	-5.70289	FALSE	101929777	Wnt family member 3 [Source:HGNC Symbol;Acc:HGNC:12782]	protein_coding	53.82
PyrL5n6	SCZ	ENSG00000108381	ASPA	-2.59335	-1.25302	-1.0425	0.299657	0.870563	-4.82664	FALSE	443	aspartoacylase [Source:HGNC Symbol;Acc:HGNC:756]	protein_coding	41.06
PyrL5n6	SCZ	ENSG00000108384	RAD51C	3.287	-0.910877	-2.2576	0.026114	0.606757	-3.6294	FALSE	5889	RAD51 paralog C [Source:HGNC Symbol;Acc:HGNC:9820]	protein_coding	41.71
PyrL5n6	SCZ	ENSG00000108387	SEPTIN4	4.59302	-0.109031	-0.420185	0.675239	0.963456	-6.36029	FALSE	5414	septin 4 [Source:HGNC Symbol;Acc:HGNC:9165]	protein_coding	51.95
PyrL5n6	SCZ	ENSG00000108389	MTMR4	6.01088	0.0132015	0.0818031	0.934965	0.994734	-6.93251	FALSE	9110	myotubularin related protein 4 [Source:HGNC Symbol;Acc:HGNC:7452]	protein_coding	47.85
PyrL5n6	SCZ	ENSG00000108395	TRIM37	7.196	0.0118052	0.107413	0.914673	0.992077	-7.28645	FALSE	4591	tripartite motif containing 37 [Source:HGNC Symbol;Acc:HGNC:7523]	protein_coding	39.71
PyrL5n6	SCZ	ENSG00000108405	P2RX1	-2.87364	-1.02859	-0.845463	0.399843	0.905603	-4.95736	FALSE	5023	purinergic receptor P2X 1 [Source:HGNC Symbol;Acc:HGNC:8533]	protein_coding	55.64
PyrL5n6	SCZ	ENSG00000108406	DHX40	3.11143	0.535762	1.2464	0.21549	0.834725	-5.19807	FALSE	79665	DEAH-box helicase 40 [Source:HGNC Symbol;Acc:HGNC:18018]	protein_coding	39.62
PyrL5n6	SCZ	ENSG00000108423	TUBD1	1.20738	-1.04129	-1.3356	0.184671	0.80996	-4.71742	FALSE	51174	tubulin delta 1 [Source:HGNC Symbol;Acc:HGNC:16811]	protein_coding	45.29
PyrL5n6	SCZ	ENSG00000108424	KPNB1	5.89803	-0.1665	-1.14315	0.255668	0.852335	-6.21905	FALSE	3837	karyopherin subunit beta 1 [Source:HGNC Symbol;Acc:HGNC:6400]	protein_coding	43.15
PyrL5n6	SCZ	ENSG00000108433	GOSR2	4.05712	0.170221	0.560127	0.576628	0.945282	-6.08289	FALSE	9570	golgi SNAP receptor complex member 2 [Source:HGNC Symbol;Acc:HGNC:4431]	protein_coding	47.31
PyrL5n6	SCZ	ENSG00000108439	PNPO	3.12715	0.333395	0.630227	0.529964	0.938393	-5.66156	FALSE	55163	pyridoxamine 5'-phosphate oxidase [Source:HGNC Symbol;Acc:HGNC:30260]	protein_coding	50.7
PyrL5n6	SCZ	ENSG00000108443	RPS6KB1	5.15228	-0.00353012	-0.0195395	0.984449	0.998698	-6.64252	FALSE	6198	ribosomal protein S6 kinase B1 [Source:HGNC Symbol;Acc:HGNC:10436]	protein_coding	41.68
PyrL5n6	SCZ	ENSG00000108448	TRIM16L	2.11577	-0.191746	-0.299099	0.765476	0.977649	-5.63307	FALSE		tripartite motif containing 16 like [Source:HGNC Symbol;Acc:HGNC:32670]	transcribed_unprocessed_pseudogene	46.21
PyrL5n6	SCZ	ENSG00000108465	CDK5RAP3	2.45723	-0.905842	-1.60463	0.111686	0.754553	-4.5698	FALSE	80279	CDK5 regulatory subunit associated protein 3 [Source:HGNC Symbol;Acc:HGNC:18673]	protein_coding	51.5
PyrL5n6	SCZ	ENSG00000108468	CBX1	5.19008	0.338102	1.70935	0.0904451	0.737477	-5.23165	FALSE	10951	chromobox 1 [Source:HGNC Symbol;Acc:HGNC:1551]	protein_coding	45.92
PyrL5n6	SCZ	ENSG00000108469	RECQL5	4.50378	-0.0297449	-0.108394	0.913897	0.991945	-6.36721	FALSE	9400	RecQ like helicase 5 [Source:HGNC Symbol;Acc:HGNC:9950]	protein_coding	53.18
PyrL5n6	SCZ	ENSG00000108474	PIGL	5.45729	-0.412984	-2.20742	0.029539	0.606757	-4.34663	FALSE	9487	phosphatidylinositol glycan anchor biosynthesis class L [Source:HGNC Symbol;Acc:HGNC:8966]	protein_coding	44.78
PyrL5n6	SCZ	ENSG00000108479	GALK1	-2.42262	0.0200058	0.0163452	0.986991	0.998698	-5.21398	FALSE	2584	galactokinase 1 [Source:HGNC Symbol;Acc:HGNC:4118]	protein_coding	60.16
PyrL5n6	SCZ	ENSG00000108506	INTS2	3.74328	-0.155945	-0.493256	0.622898	0.95331	-6.00507	FALSE	57508	integrator complex subunit 2 [Source:HGNC Symbol;Acc:HGNC:29241]	protein_coding	39.68
PyrL5n6	SCZ	ENSG00000108509	CAMTA2	6.83865	-0.0723662	-0.588507	0.557501	0.941544	-7.02048	FALSE	23125	calmodulin binding transcription activator 2 [Source:HGNC Symbol;Acc:HGNC:18807]	protein_coding	54.01
PyrL5n6	SCZ	ENSG00000108510	MED13	6.37879	-0.0460647	-0.351506	0.725938	0.969669	-7.00337	FALSE	9969	mediator complex subunit 13 [Source:HGNC Symbol;Acc:HGNC:22474]	protein_coding	38.73
PyrL5n6	SCZ	ENSG00000108518	PFN1	2.91671	0.0131997	0.0290157	0.976909	0.998698	-5.89544	FALSE	5216	profilin 1 [Source:HGNC Symbol;Acc:HGNC:8881]	protein_coding	57.98
PyrL5n6	SCZ	ENSG00000108523	RNF167	3.95605	0.120205	0.351677	0.72581	0.969669	-6.16348	FALSE	26001	ring finger protein 167 [Source:HGNC Symbol;Acc:HGNC:24544]	protein_coding	52.54
PyrL5n6	SCZ	ENSG00000108528	SLC25A11	3.8411	0.142081	0.430196	0.667966	0.962854	-6.08106	FALSE	8402	solute carrier family 25 member 11 [Source:HGNC Symbol;Acc:HGNC:10981]	protein_coding	58.89
PyrL5n6	SCZ	ENSG00000108551	RASD1	4.9139	0.53484	1.83611	0.0695199	0.706068	-4.99462	FALSE	51655	ras related dexamethasone induced 1 [Source:HGNC Symbol;Acc:HGNC:15828]	protein_coding	62.89
PyrL5n6	SCZ	ENSG00000108556	CHRNE	1.64252	1.05996	1.55364	0.123386	0.764209	-4.55956	FALSE	1145	cholinergic receptor nicotinic epsilon subunit [Source:HGNC Symbol;Acc:HGNC:1966]	protein_coding	50.55
PyrL5n6	SCZ	ENSG00000108557	RAI1	8.12167	-0.0304191	-0.277879	0.781727	0.980132	-7.58038	FALSE	10743	retinoic acid induced 1 [Source:HGNC Symbol;Acc:HGNC:9834]	protein_coding	56.45
PyrL5n6	SCZ	ENSG00000108559	NUP88	4.58102	-0.397749	-1.49052	0.13919	0.775414	-5.27759	FALSE	4927	nucleoporin 88 [Source:HGNC Symbol;Acc:HGNC:8067]	protein_coding	42.72
PyrL5n6	SCZ	ENSG00000108561	C1QBP	3.58046	0.989821	2.77028	0.00666267	0.482372	-2.55052	FALSE	708	complement C1q binding protein [Source:HGNC Symbol;Acc:HGNC:1243]	protein_coding	46.67
PyrL5n6	SCZ	ENSG00000108576	SLC6A4	-0.903249	-0.36553	-0.31442	0.753848	0.97533	-5.20145	FALSE	6532	solute carrier family 6 member 4 [Source:HGNC Symbol;Acc:HGNC:11050]	protein_coding	46.87
PyrL5n6	SCZ	ENSG00000108578	BLMH	3.76775	-0.253104	-0.679154	0.498588	0.930532	-5.84689	FALSE	642	bleomycin hydrolase [Source:HGNC Symbol;Acc:HGNC:1059]	protein_coding	40.18
PyrL5n6	SCZ	ENSG00000108582	CPD	6.09508	0.0792478	0.469828	0.639487	0.956108	-6.84005	FALSE	1362	carboxypeptidase D [Source:HGNC Symbol;Acc:HGNC:2301]	protein_coding	38.51
PyrL5n6	SCZ	ENSG00000108587	GOSR1	5.35426	0.0870083	0.515567	0.607279	0.950629	-6.60019	FALSE	9527	golgi SNAP receptor complex member 1 [Source:HGNC Symbol;Acc:HGNC:4430]	protein_coding	39.72
PyrL5n6	SCZ	ENSG00000108588	CCDC47	4.94379	0.0568878	0.27614	0.783002	0.98023	-6.53559	FALSE	57003	coiled-coil domain containing 47 [Source:HGNC Symbol;Acc:HGNC:24856]	protein_coding	42.02
PyrL5n6	SCZ	ENSG00000108590	MED31	2.24363	-0.309188	-0.46936	0.63982	0.956145	-5.55067	FALSE	51003	mediator complex subunit 31 [Source:HGNC Symbol;Acc:HGNC:24260]	protein_coding	40.22
PyrL5n6	SCZ	ENSG00000108591	DRG2	4.05567	0.154835	0.501726	0.616948	0.952107	-6.14714	FALSE	1819	developmentally regulated GTP binding protein 2 [Source:HGNC Symbol;Acc:HGNC:3030]	protein_coding	53.56
PyrL5n6	SCZ	ENSG00000108592	FTSJ3	2.78224	0.162444	0.329326	0.742589	0.973339	-5.83477	FALSE	117246	FtsJ RNA 2'-O-methyltransferase 3 [Source:HGNC Symbol;Acc:HGNC:17136]	protein_coding	50.46
PyrL5n6	SCZ	ENSG00000108599	AKAP10	5.76544	-0.221832	-1.3141	0.191778	0.819863	-5.96052	FALSE	11216	A-kinase anchoring protein 10 [Source:HGNC Symbol;Acc:HGNC:368]	protein_coding	41.26
PyrL5n6	SCZ	ENSG00000108604	SMARCD2	2.75315	0.0130772	0.0261044	0.979225	0.998698	-5.91309	FALSE	6603	SWI/SNF related, matrix associated, actin dependent regulator of chromatin, subfamily d, member 2 [Source:HGNC Symbol;Acc:HGNC:11107]	protein_coding	55.99
PyrL5n6	SCZ	ENSG00000108622	ICAM2	-2.29944	-0.180184	-0.154988	0.877139	0.98967	-5.21175	FALSE	3384	intercellular adhesion molecule 2 [Source:HGNC Symbol;Acc:HGNC:5345]	protein_coding	46.35
PyrL5n6	SCZ	ENSG00000108639	SYNGR2	0.573548	1.12167	1.0901	0.278252	0.862394	-4.89793	FALSE	9144	synaptogyrin 2 [Source:HGNC Symbol;Acc:HGNC:11499]	protein_coding	62.06
PyrL5n6	SCZ	ENSG00000108641	B9D1	5.25018	0.0446953	0.208459	0.835288	0.987239	-6.65136	FALSE	27077	B9 domain containing 1 [Source:HGNC Symbol;Acc:HGNC:24123]	protein_coding	51.57
PyrL5n6	SCZ	ENSG00000108651	UTP6	4.14059	-0.219594	-0.787677	0.432723	0.910676	-5.95173	FALSE	55813	UTP6 small subunit processome component [Source:HGNC Symbol;Acc:HGNC:18279]	protein_coding	44.1
PyrL5n6	SCZ	ENSG00000108654	DDX5	8.03358	-0.159926	-2.15225	0.0337503	0.614622	-5.3378	FALSE	1655	DEAD-box helicase 5 [Source:HGNC Symbol;Acc:HGNC:2746]	protein_coding	43.85
PyrL5n6	SCZ	ENSG00000108666	C17orf75	0.660237	-1.7615	-2.14895	0.034018	0.615738	-3.58635	FALSE	64149	chromosome 17 open reading frame 75 [Source:HGNC Symbol;Acc:HGNC:30173]	protein_coding	44.91
PyrL5n6	SCZ	ENSG00000108669	CYTH1	6.33627	-0.361687	-2.57236	0.0115496	0.532164	-3.8042	FALSE	9267	cytohesin 1 [Source:HGNC Symbol;Acc:HGNC:9501]	protein_coding	45.26
PyrL5n6	SCZ	ENSG00000108671	PSMD11	5.80579	0.198025	1.299	0.19689	0.823795	-6.02063	FALSE	5717	proteasome 26S subunit, non-ATPase 11 [Source:HGNC Symbol;Acc:HGNC:9556]	protein_coding	43.02
PyrL5n6	SCZ	ENSG00000108679	LGALS3BP	-2.10241	-0.4947	-0.411473	0.681594	0.963456	-5.15404	FALSE	3959	galectin 3 binding protein [Source:HGNC Symbol;Acc:HGNC:6564]	protein_coding	58.94
PyrL5n6	SCZ	ENSG00000108684	ASIC2	10.5307	-0.129589	-0.949925	0.345413	0.88919	-8.36842	FALSE	40	acid sensing ion channel subunit 2 [Source:HGNC Symbol;Acc:HGNC:99]	protein_coding	44.41
PyrL5n6	SCZ	ENSG00000108733	PEX12	-1.06746	0.432708	0.374927	0.708498	0.968622	-5.18226	FALSE	5193	peroxisomal biogenesis factor 12 [Source:HGNC Symbol;Acc:HGNC:8854]	protein_coding	42.42
PyrL5n6	SCZ	ENSG00000108759	KRT32	-2.32098	1.49745	1.19616	0.234424	0.843653	-4.70594	FALSE	3882	keratin 32 [Source:HGNC Symbol;Acc:HGNC:6449]	protein_coding	51.32
PyrL5n6	SCZ	ENSG00000108771	DHX58	-0.765014	-0.904796	-0.842334	0.401583	0.905617	-5.02962	FALSE	79132	DExH-box helicase 58 [Source:HGNC Symbol;Acc:HGNC:29517]	protein_coding	55.53
PyrL5n6	SCZ	ENSG00000108773	KAT2A	5.70721	0.374562	2.41452	0.0175479	0.562357	-4.00141	FALSE	2648	lysine acetyltransferase 2A [Source:HGNC Symbol;Acc:HGNC:4201]	protein_coding	58.69
PyrL5n6	SCZ	ENSG00000108774	RAB5C	2.8016	0.150144	0.349129	0.727717	0.97007	-5.7521	FALSE	5878	RAB5C, member RAS oncogene family [Source:HGNC Symbol;Acc:HGNC:9785]	protein_coding	49.38
PyrL5n6	SCZ	ENSG00000108784	NAGLU	-3.46045	1.12521	0.96662	0.336034	0.888632	-4.87652	FALSE	4669	N-acetyl-alpha-glucosaminidase [Source:HGNC Symbol;Acc:HGNC:7632]	protein_coding	56.84
PyrL5n6	SCZ	ENSG00000108786	HSD17B1	-1.40381	0.697634	0.610263	0.543053	0.939351	-5.11688	FALSE	3292	hydroxysteroid 17-beta dehydrogenase 1 [Source:HGNC Symbol;Acc:HGNC:5210]	protein_coding	64.81
PyrL5n6	SCZ	ENSG00000108788	MLX	1.72898	-0.453003	-0.614737	0.540105	0.939351	-5.47045	FALSE	6945	MAX dimerization protein MLX [Source:HGNC Symbol;Acc:HGNC:11645]	protein_coding	52.95
PyrL5n6	SCZ	ENSG00000108797	CNTNAP1	7.14759	-0.0178412	-0.152727	0.878917	0.98967	-7.25445	FALSE	8506	contactin associated protein 1 [Source:HGNC Symbol;Acc:HGNC:8011]	protein_coding	54.7
PyrL5n6	SCZ	ENSG00000108798	ABI3	-2.76627	0.605964	0.536728	0.592631	0.947148	-5.11678	FALSE	51225	ABI family member 3 [Source:HGNC Symbol;Acc:HGNC:29859]	protein_coding	54.01
PyrL5n6	SCZ	ENSG00000108799	EZH1	5.78916	0.0261939	0.173599	0.862527	0.988735	-6.84351	FALSE	2145	enhancer of zeste 1 polycomb repressive complex 2 subunit [Source:HGNC Symbol;Acc:HGNC:3526]	protein_coding	45.44
PyrL5n6	SCZ	ENSG00000108819	PPP1R9B	6.77004	0.328531	2.48111	0.0147419	0.550832	-4.15021	FALSE	84687	protein phosphatase 1 regulatory subunit 9B [Source:HGNC Symbol;Acc:HGNC:9298]	protein_coding	59.42
PyrL5n6	SCZ	ENSG00000108823	SGCA	-3.96049	1.01718	0.957064	0.340811	0.888759	-4.88273	FALSE	6442	sarcoglycan alpha [Source:HGNC Symbol;Acc:HGNC:10805]	protein_coding	55.92
PyrL5n6	SCZ	ENSG00000108825	PTGES3L-AARSD1	-3.84257	-0.576941	-0.493941	0.622416	0.953172	-5.12038	FALSE	100885850	PTGES3L-AARSD1 readthrough [Source:HGNC Symbol;Acc:HGNC:43946]	protein_coding	48.08
PyrL5n6	SCZ	ENSG00000108826	MRPL27	1.06625	-0.155455	-0.207101	0.836346	0.987239	-5.52358	FALSE	51264	mitochondrial ribosomal protein L27 [Source:HGNC Symbol;Acc:HGNC:14483]	protein_coding	47.13
PyrL5n6	SCZ	ENSG00000108828	VAT1	4.13864	0.227059	0.733465	0.464967	0.919558	-5.96669	FALSE	10493	vesicle amine transport 1 [Source:HGNC Symbol;Acc:HGNC:16919]	protein_coding	54.69
PyrL5n6	SCZ	ENSG00000108829	LRRC59	3.74623	-0.155619	-0.405606	0.685887	0.964689	-6.08873	FALSE	55379	leucine rich repeat containing 59 [Source:HGNC Symbol;Acc:HGNC:28817]	protein_coding	47.63
PyrL5n6	SCZ	ENSG00000108830	RND2	-0.858717	0.571615	0.492125	0.623695	0.953566	-5.14781	FALSE	8153	Rho family GTPase 2 [Source:HGNC Symbol;Acc:HGNC:18315]	protein_coding	53.84
PyrL5n6	SCZ	ENSG00000108839	ALOX12	-1.91668	-0.0913421	-0.0786533	0.937463	0.995145	-5.21555	FALSE	239	arachidonate 12-lipoxygenase, 12S type [Source:HGNC Symbol;Acc:HGNC:429]	protein_coding	48.88
PyrL5n6	SCZ	ENSG00000108840	HDAC5	6.55387	0.191756	1.38945	0.167738	0.797681	-6.12495	FALSE	10014	histone deacetylase 5 [Source:HGNC Symbol;Acc:HGNC:14068]	protein_coding	55.66
PyrL5n6	SCZ	ENSG00000108846	ABCC3	1.4444	0.602982	0.852483	0.395955	0.905603	-5.26478	FALSE	8714	ATP binding cassette subfamily C member 3 [Source:HGNC Symbol;Acc:HGNC:54]	protein_coding	51.95
PyrL5n6	SCZ	ENSG00000108848	LUC7L3	7.53388	0.142503	1.36825	0.174257	0.803507	-6.48495	FALSE	51747	LUC7 like 3 pre-mRNA splicing factor [Source:HGNC Symbol;Acc:HGNC:24309]	protein_coding	39.65
PyrL5n6	SCZ	ENSG00000108852	MPP2	6.06801	0.157982	1.07844	0.283398	0.863815	-6.34476	FALSE	4355	MAGUK p55 scaffold protein 2 [Source:HGNC Symbol;Acc:HGNC:7220]	protein_coding	52.29
PyrL5n6	SCZ	ENSG00000108854	SMURF2	5.16593	-0.0707605	-0.33633	0.737317	0.971466	-6.56565	FALSE	64750	SMAD specific E3 ubiquitin protein ligase 2 [Source:HGNC Symbol;Acc:HGNC:16809]	protein_coding	39.47
PyrL5n6	SCZ	ENSG00000108861	DUSP3	5.56917	0.0978962	0.545018	0.586938	0.946385	-6.63193	FALSE	1845	dual specificity phosphatase 3 [Source:HGNC Symbol;Acc:HGNC:3069]	protein_coding	50.9
PyrL5n6	SCZ	ENSG00000108878	CACNG1	-3.28805	-0.593998	-0.521118	0.603421	0.949366	-5.11148	FALSE	786	calcium voltage-gated channel auxiliary subunit gamma 1 [Source:HGNC Symbol;Acc:HGNC:1405]	protein_coding	50.38
PyrL5n6	SCZ	ENSG00000108883	EFTUD2	5.27652	-0.12185	-0.561055	0.575998	0.945282	-6.56028	FALSE	9343	elongation factor Tu GTP binding domain containing 2 [Source:HGNC Symbol;Acc:HGNC:30858]	protein_coding	46.17
PyrL5n6	SCZ	ENSG00000108924	HLF	7.24504	0.0305272	0.30302	0.762495	0.976825	-7.27384	FALSE	3131	HLF transcription factor, PAR bZIP family member [Source:HGNC Symbol;Acc:HGNC:4977]	protein_coding	43.3
PyrL5n6	SCZ	ENSG00000108932	SLC16A6	-1.97562	2.25038	2.01224	0.0468463	0.657325	-3.7971	FALSE	9120	solute carrier family 16 member 6 [Source:HGNC Symbol;Acc:HGNC:10927]	protein_coding	44.06
PyrL5n6	SCZ	ENSG00000108946	PRKAR1A	6.56622	0.0720025	0.575948	0.565926	0.943727	-6.93538	FALSE	5573	protein kinase cAMP-dependent type I regulatory subunit alpha [Source:HGNC Symbol;Acc:HGNC:9388]	protein_coding	41.97
PyrL5n6	SCZ	ENSG00000108947	EFNB3	6.0757	-0.129573	-0.8921	0.374451	0.89965	-6.55433	FALSE	1949	ephrin B3 [Source:HGNC Symbol;Acc:HGNC:3228]	protein_coding	58.11
PyrL5n6	SCZ	ENSG00000108950	FAM20A	-0.4154	0.0544956	0.0492202	0.960841	0.997651	-5.28122	FALSE	54757	FAM20A golgi associated secretory pathway pseudokinase [Source:HGNC Symbol;Acc:HGNC:23015]	protein_coding	44.82
PyrL5n6	SCZ	ENSG00000108953	YWHAE	7.43263	-0.062565	-0.595761	0.552662	0.940939	-7.23351	FALSE	7531	tyrosine 3-monooxygenase/tryptophan 5-monooxygenase activation protein epsilon [Source:HGNC Symbol;Acc:HGNC:12851]	protein_coding	44.73
PyrL5n6	SCZ	ENSG00000108960	MMD	5.17941	-0.0798089	-0.367444	0.714053	0.969363	-6.59941	FALSE	23531	monocyte to macrophage differentiation associated [Source:HGNC Symbol;Acc:HGNC:7153]	protein_coding	40.95
PyrL5n6	SCZ	ENSG00000108963	DPH1	5.22612	0.0468895	0.225624	0.821948	0.985879	-6.61484	FALSE	1801	diphthamide biosynthesis 1 [Source:HGNC Symbol;Acc:HGNC:3003]	protein_coding	56.23
PyrL5n6	SCZ	ENSG00000108984	MAP2K6	4.90346	-0.185012	-0.799353	0.425954	0.907787	-6.22615	FALSE	5608	mitogen-activated protein kinase kinase 6 [Source:HGNC Symbol;Acc:HGNC:6846]	protein_coding	40.75
PyrL5n6	SCZ	ENSG00000109016	DHRS7B	4.34125	-0.193611	-0.642757	0.521833	0.93727	-6.16307	FALSE	25979	dehydrogenase/reductase 7B [Source:HGNC Symbol;Acc:HGNC:24547]	protein_coding	44.22
PyrL5n6	SCZ	ENSG00000109046	WSB1	6.60103	-0.414548	-3.46053	0.000790162	0.269942	-1.42943	FALSE	26118	WD repeat and SOCS box containing 1 [Source:HGNC Symbol;Acc:HGNC:19221]	protein_coding	39.73
PyrL5n6	SCZ	ENSG00000109047	RCVRN	1.14935	-0.004333	-0.00505346	0.995978	0.999505	-5.54213	FALSE	5957	recoverin [Source:HGNC Symbol;Acc:HGNC:9937]	protein_coding	50.19
PyrL5n6	SCZ	ENSG00000109062	SLC9A3R1	1.01386	1.70282	2.23715	0.0274653	0.606757	-3.453	FALSE	9368	SLC9A3 regulator 1 [Source:HGNC Symbol;Acc:HGNC:11075]	protein_coding	56.22
PyrL5n6	SCZ	ENSG00000109063	MYH3	0.982522	-0.173295	-0.190703	0.849139	0.987719	-5.46229	FALSE	4621	myosin heavy chain 3 [Source:HGNC Symbol;Acc:HGNC:7573]	protein_coding	48.63
PyrL5n6	SCZ	ENSG00000109065	NAT9	3.58351	0.350415	0.905672	0.367256	0.897315	-5.66434	FALSE	26151	N-acetyltransferase 9 (putative) [Source:HGNC Symbol;Acc:HGNC:23133]	protein_coding	54.12
PyrL5n6	SCZ	ENSG00000109066	TMEM104	4.83681	-0.501247	-2.04421	0.0435248	0.647136	-4.43983	FALSE	54868	transmembrane protein 104 [Source:HGNC Symbol;Acc:HGNC:25984]	protein_coding	54.35
PyrL5n6	SCZ	ENSG00000109079	TNFAIP1	4.45823	0.0547823	0.201151	0.840983	0.987239	-6.34199	FALSE	7126	TNF alpha induced protein 1 [Source:HGNC Symbol;Acc:HGNC:11894]	protein_coding	52.61
PyrL5n6	SCZ	ENSG00000109083	IFT20	3.47201	0.0740696	0.175496	0.86104	0.988728	-5.99124	FALSE	90410	intraflagellar transport 20 [Source:HGNC Symbol;Acc:HGNC:30989]	protein_coding	47.79
PyrL5n6	SCZ	ENSG00000109084	TMEM97	0.0188081	0.245047	0.275578	0.783433	0.980368	-5.39072	FALSE	27346	transmembrane protein 97 [Source:HGNC Symbol;Acc:HGNC:28106]	protein_coding	44.22
PyrL5n6	SCZ	ENSG00000109089	CDR2L	0.0244445	-0.466455	-0.452239	0.652063	0.960386	-5.21333	FALSE	30850	cerebellar degeneration related protein 2 like [Source:HGNC Symbol;Acc:HGNC:29999]	protein_coding	53.8
PyrL5n6	SCZ	ENSG00000109099	PMP22	1.73368	-0.489244	-0.955858	0.341417	0.888759	-5.3745	FALSE	5376	peripheral myelin protein 22 [Source:HGNC Symbol;Acc:HGNC:9118]	protein_coding	45.45
PyrL5n6	SCZ	ENSG00000109103	UNC119	3.37669	0.607027	1.4344	0.154534	0.785385	-5.04282	FALSE	9094	unc-119 lipid binding chaperone [Source:HGNC Symbol;Acc:HGNC:12565]	protein_coding	57.41
PyrL5n6	SCZ	ENSG00000109107	ALDOC	5.24055	0.20935	0.855841	0.394104	0.90494	-6.33483	FALSE	230	aldolase, fructose-bisphosphate C [Source:HGNC Symbol;Acc:HGNC:418]	protein_coding	55.56
PyrL5n6	SCZ	ENSG00000109111	SUPT6H	6.80468	0.203065	1.56387	0.120964	0.761606	-5.96874	FALSE	6830	SPT6 homolog, histone chaperone and transcription elongation factor [Source:HGNC Symbol;Acc:HGNC:11470]	protein_coding	47.99
PyrL5n6	SCZ	ENSG00000109118	PHF12	5.23172	-0.178436	-0.957827	0.340428	0.888759	-6.16007	FALSE	57649	PHD finger protein 12 [Source:HGNC Symbol;Acc:HGNC:20816]	protein_coding	46.18
PyrL5n6	SCZ	ENSG00000109133	TMEM33	4.22564	-0.246446	-0.787131	0.433041	0.91071	-6.02855	FALSE	55161	transmembrane protein 33 [Source:HGNC Symbol;Acc:HGNC:25541]	protein_coding	35.28
PyrL5n6	SCZ	ENSG00000109158	GABRA4	6.16506	-0.20108	-1.17054	0.244528	0.84801	-6.28663	FALSE	2557	gamma-aminobutyric acid type A receptor subunit alpha4 [Source:HGNC Symbol;Acc:HGNC:4078]	protein_coding	35.03
PyrL5n6	SCZ	ENSG00000109163	GNRHR	-1.69966	-1.45415	-1.3016	0.196003	0.823593	-4.63399	FALSE	2798	gonadotropin releasing hormone receptor [Source:HGNC Symbol;Acc:HGNC:4421]	protein_coding	34.17
PyrL5n6	SCZ	ENSG00000109171	SLAIN2	5.35766	-0.100355	-0.590576	0.556118	0.941418	-6.5779	FALSE	57606	SLAIN motif family member 2 [Source:HGNC Symbol;Acc:HGNC:29282]	protein_coding	37.84
PyrL5n6	SCZ	ENSG00000109180	OCIAD1	6.05038	-0.265695	-1.81531	0.0724323	0.711574	-5.31432	FALSE	54940	OCIA domain containing 1 [Source:HGNC Symbol;Acc:HGNC:16074]	protein_coding	39.5
PyrL5n6	SCZ	ENSG00000109182	CWH43	-1.55052	0.76835	0.797045	0.427287	0.907864	-5.06721	FALSE	80157	cell wall biogenesis 43 C-terminal homolog [Source:HGNC Symbol;Acc:HGNC:26133]	protein_coding	39.37
PyrL5n6	SCZ	ENSG00000109184	DCUN1D4	6.15257	0.192083	1.43961	0.153057	0.784069	-5.95416	FALSE	23142	defective in cullin neddylation 1 domain containing 4 [Source:HGNC Symbol;Acc:HGNC:28998]	protein_coding	40.07
PyrL5n6	SCZ	ENSG00000109189	USP46	5.34326	0.137201	0.699865	0.485614	0.926874	-6.47192	FALSE	64854	ubiquitin specific peptidase 46 [Source:HGNC Symbol;Acc:HGNC:20075]	protein_coding	41.36
PyrL5n6	SCZ	ENSG00000109220	CHIC2	0.953958	-0.791748	-0.887569	0.376873	0.89965	-5.16824	FALSE	26511	cysteine rich hydrophobic domain 2 [Source:HGNC Symbol;Acc:HGNC:1935]	protein_coding	36.69
PyrL5n6	SCZ	ENSG00000109255	NMU	-1.43785	-0.335118	-0.424343	0.672215	0.963208	-5.24186	FALSE	10874	neuromedin U [Source:HGNC Symbol;Acc:HGNC:7859]	protein_coding	38.09
PyrL5n6	SCZ	ENSG00000109265	CRACD	4.85944	0.567364	2.24854	0.0267052	0.606757	-4.11942	FALSE	57482	capping protein inhibiting regulator of actin dynamics [Source:HGNC Symbol;Acc:HGNC:29219]	protein_coding	41.23
PyrL5n6	SCZ	ENSG00000109270	LAMTOR3	2.69316	-0.0846392	-0.168305	0.866678	0.988813	-5.77537	FALSE	8649	late endosomal/lysosomal adaptor, MAPK and MTOR activator 3 [Source:HGNC Symbol;Acc:HGNC:15606]	protein_coding	34.87
PyrL5n6	SCZ	ENSG00000109320	NFKB1	5.57196	-0.0794258	-0.466897	0.641575	0.956821	-6.69207	FALSE	4790	nuclear factor kappa B subunit 1 [Source:HGNC Symbol;Acc:HGNC:7794]	protein_coding	37.86
PyrL5n6	SCZ	ENSG00000109323	MANBA	5.03841	0.328579	1.45624	0.148416	0.782368	-5.55987	FALSE	4126	mannosidase beta [Source:HGNC Symbol;Acc:HGNC:6831]	protein_coding	39.25
PyrL5n6	SCZ	ENSG00000109332	UBE2D3	6.47807	0.0700277	0.577301	0.565015	0.943185	-6.91469	FALSE	7323	ubiquitin conjugating enzyme E2 D3 [Source:HGNC Symbol;Acc:HGNC:12476]	protein_coding	38.48
PyrL5n6	SCZ	ENSG00000109339	MAPK10	9.63215	0.0352305	0.717023	0.475008	0.923223	-8.06835	FALSE	5602	mitogen-activated protein kinase 10 [Source:HGNC Symbol;Acc:HGNC:6872]	protein_coding	37.37
PyrL5n6	SCZ	ENSG00000109381	ELF2	5.36879	-0.087817	-0.481648	0.631094	0.954581	-6.56687	FALSE	1998	E74 like ETS transcription factor 2 [Source:HGNC Symbol;Acc:HGNC:3317]	protein_coding	39.88
PyrL5n6	SCZ	ENSG00000109390	NDUFC1	2.21329	-0.0269016	-0.0476706	0.962073	0.997651	-5.7072	FALSE	4717	NADH:ubiquinone oxidoreductase subunit C1 [Source:HGNC Symbol;Acc:HGNC:7705]	protein_coding	42.39
PyrL5n6	SCZ	ENSG00000109436	TBC1D9	6.25997	-0.0038743	-0.0273055	0.97827	0.998698	-6.98908	FALSE	23158	TBC1 domain family member 9 [Source:HGNC Symbol;Acc:HGNC:21710]	protein_coding	41.17
PyrL5n6	SCZ	ENSG00000109445	ZNF330	2.7751	0.0123183	0.0272346	0.978326	0.998698	-5.81353	FALSE	27309	zinc finger protein 330 [Source:HGNC Symbol;Acc:HGNC:15462]	protein_coding	34.91
PyrL5n6	SCZ	ENSG00000109452	INPP4B	7.99492	-0.0667409	-0.733791	0.464769	0.919455	-7.3357	FALSE	8821	inositol polyphosphate-4-phosphatase type II B [Source:HGNC Symbol;Acc:HGNC:6075]	protein_coding	36.41
PyrL5n6	SCZ	ENSG00000109458	GAB1	6.28336	-0.0527231	-0.301513	0.763641	0.977251	-7.00969	FALSE	2549	GRB2 associated binding protein 1 [Source:HGNC Symbol;Acc:HGNC:4066]	protein_coding	38.61
PyrL5n6	SCZ	ENSG00000109466	KLHL2	6.75246	-0.0511091	-0.412998	0.68048	0.963456	-7.09009	FALSE	11275	kelch like family member 2 [Source:HGNC Symbol;Acc:HGNC:6353]	protein_coding	38.17
PyrL5n6	SCZ	ENSG00000109472	CPE	8.50909	0.0300347	0.421382	0.674368	0.963426	-7.72908	FALSE	1363	carboxypeptidase E [Source:HGNC Symbol;Acc:HGNC:2303]	protein_coding	38.22
PyrL5n6	SCZ	ENSG00000109475	RPL34	2.80117	-0.0239623	-0.0514983	0.95903	0.997629	-5.86149	FALSE	6164	ribosomal protein L34 [Source:HGNC Symbol;Acc:HGNC:10340]	protein_coding	41.51
PyrL5n6	SCZ	ENSG00000109501	WFS1	4.58215	0.0534439	0.208208	0.835484	0.987239	-6.42333	FALSE	7466	wolframin ER transmembrane glycoprotein [Source:HGNC Symbol;Acc:HGNC:12762]	protein_coding	57.04
PyrL5n6	SCZ	ENSG00000109511	ANXA10	-2.58009	0.0939042	0.107133	0.914895	0.992077	-5.33365	FALSE	11199	annexin A10 [Source:HGNC Symbol;Acc:HGNC:534]	protein_coding	35.87
PyrL5n6	SCZ	ENSG00000109519	GRPEL1	3.04392	0.247045	0.589793	0.556642	0.941418	-5.77112	FALSE	80273	GrpE like 1, mitochondrial [Source:HGNC Symbol;Acc:HGNC:19696]	protein_coding	47.45
PyrL5n6	SCZ	ENSG00000109534	GAR1	0.121186	1.10246	1.13583	0.258704	0.854051	-4.86317	FALSE	54433	GAR1 ribonucleoprotein [Source:HGNC Symbol;Acc:HGNC:14264]	protein_coding	39.37
PyrL5n6	SCZ	ENSG00000109536	FRG1	3.13593	-0.604681	-1.5652	0.120651	0.761019	-4.76604	FALSE	2483	FSHD region gene 1 [Source:HGNC Symbol;Acc:HGNC:3954]	protein_coding	35.88
PyrL5n6	SCZ	ENSG00000109572	CLCN3	6.44007	-0.194547	-1.47995	0.141987	0.779236	-5.97042	FALSE	1182	chloride voltage-gated channel 3 [Source:HGNC Symbol;Acc:HGNC:2021]	protein_coding	37.1
PyrL5n6	SCZ	ENSG00000109576	AADAT	3.8251	-0.273533	-0.888011	0.376636	0.89965	-5.73455	FALSE	51166	aminoadipate aminotransferase [Source:HGNC Symbol;Acc:HGNC:17929]	protein_coding	38.78
PyrL5n6	SCZ	ENSG00000109586	GALNT7	5.77773	0.225799	1.52156	0.131231	0.772308	-5.71099	FALSE	51809	polypeptide N-acetylgalactosaminyltransferase 7 [Source:HGNC Symbol;Acc:HGNC:4129]	protein_coding	38.97
PyrL5n6	SCZ	ENSG00000109606	DHX15	5.55429	-0.112986	-0.657295	0.51248	0.934391	-6.56467	FALSE	1665	DEAH-box helicase 15 [Source:HGNC Symbol;Acc:HGNC:2738]	protein_coding	37.26
PyrL5n6	SCZ	ENSG00000109610	SOD3	-2.76399	1.32583	1.16775	0.245647	0.848676	-4.73844	FALSE	6649	superoxide dismutase 3 [Source:HGNC Symbol;Acc:HGNC:11181]	protein_coding	49.34
PyrL5n6	SCZ	ENSG00000109618	SEPSECS	1.13194	-0.206798	-0.25945	0.795814	0.983906	-5.4673	FALSE	51091	Sep (O-phosphoserine) tRNA:Sec (selenocysteine) tRNA synthase [Source:HGNC Symbol;Acc:HGNC:30605]	protein_coding	36.3
PyrL5n6	SCZ	ENSG00000109625	CPZ	-4.32164	-2.26347	-2.17617	0.0318646	0.608903	-3.56826	FALSE	8532	carboxypeptidase Z [Source:HGNC Symbol;Acc:HGNC:2333]	protein_coding	58.28
PyrL5n6	SCZ	ENSG00000109654	TRIM2	8.68073	-0.041652	-0.58784	0.557947	0.941579	-7.70503	FALSE	23321	tripartite motif containing 2 [Source:HGNC Symbol;Acc:HGNC:15974]	protein_coding	42.07
PyrL5n6	SCZ	ENSG00000109667	SLC2A9	4.58671	0.171297	0.677454	0.499661	0.931098	-6.21473	FALSE	56606	solute carrier family 2 member 9 [Source:HGNC Symbol;Acc:HGNC:13446]	protein_coding	45.33
PyrL5n6	SCZ	ENSG00000109670	FBXW7	7.82322	-0.125916	-1.3804	0.1705	0.798378	-6.59305	FALSE	55294	F-box and WD repeat domain containing 7 [Source:HGNC Symbol;Acc:HGNC:16712]	protein_coding	35.41
PyrL5n6	SCZ	ENSG00000109674	NEIL3	-3.36271	0.54265	0.498536	0.619186	0.952646	-5.13591	FALSE	55247	nei like DNA glycosylase 3 [Source:HGNC Symbol;Acc:HGNC:24573]	protein_coding	37.32
PyrL5n6	SCZ	ENSG00000109680	TBC1D19	6.34775	-0.192588	-1.58794	0.115412	0.756965	-5.78481	FALSE	55296	TBC1 domain family member 19 [Source:HGNC Symbol;Acc:HGNC:25624]	protein_coding	36.56
PyrL5n6	SCZ	ENSG00000109684	CLNK	0.696813	0.11113	0.178473	0.858707	0.988104	-5.62996	FALSE	116449	cytokine dependent hematopoietic cell linker [Source:HGNC Symbol;Acc:HGNC:17438]	protein_coding	41.51
PyrL5n6	SCZ	ENSG00000109685	NSD2	6.96669	1.68796e-05	0.000155945	0.999876	0.999945	-7.23463	FALSE	7468	nuclear receptor binding SET domain protein 2 [Source:HGNC Symbol;Acc:HGNC:12766]	protein_coding	47.15
PyrL5n6	SCZ	ENSG00000109686	SH3D19	6.42127	-0.3126	-2.07298	0.0407096	0.637827	-4.93306	FALSE	152503	SH3 domain containing 19 [Source:HGNC Symbol;Acc:HGNC:30418]	protein_coding	40.78
PyrL5n6	SCZ	ENSG00000109689	STIM2	5.88958	0.091028	0.610141	0.543133	0.939351	-6.71967	FALSE	57620	stromal interaction molecule 2 [Source:HGNC Symbol;Acc:HGNC:19205]	protein_coding	36.6
PyrL5n6	SCZ	ENSG00000109736	MFSD10	3.77424	-0.41121	-1.16638	0.246197	0.848812	-5.48354	FALSE	10227	major facilitator superfamily domain containing 10 [Source:HGNC Symbol;Acc:HGNC:16894]	protein_coding	67.43
PyrL5n6	SCZ	ENSG00000109738	GLRB	6.38607	-0.173639	-1.17297	0.243554	0.846805	-6.36723	FALSE	2743	glycine receptor beta [Source:HGNC Symbol;Acc:HGNC:4329]	protein_coding	35.18
PyrL5n6	SCZ	ENSG00000109743	BST1	-2.30911	0.651852	0.636885	0.525635	0.938148	-5.1191	FALSE	683	bone marrow stromal cell antigen 1 [Source:HGNC Symbol;Acc:HGNC:1118]	protein_coding	43.46
PyrL5n6	SCZ	ENSG00000109756	RAPGEF2	8.65128	-0.0334367	-0.455147	0.649976	0.959204	-7.78626	FALSE	9693	Rap guanine nucleotide exchange factor 2 [Source:HGNC Symbol;Acc:HGNC:16854]	protein_coding	36.75
PyrL5n6	SCZ	ENSG00000109762	SNX25	6.06979	-0.189013	-1.21516	0.227127	0.840371	-6.19028	FALSE	83891	sorting nexin 25 [Source:HGNC Symbol;Acc:HGNC:21883]	protein_coding	41.36
PyrL5n6	SCZ	ENSG00000109771	LRP2BP	3.63558	0.00100671	0.00256266	0.99796	0.999924	-6.0426	FALSE	55805	LRP2 binding protein [Source:HGNC Symbol;Acc:HGNC:25434]	protein_coding	40.8
PyrL5n6	SCZ	ENSG00000109775	UFSP2	2.35124	-0.267061	-0.508876	0.611944	0.95076	-5.63373	FALSE	55325	UFM1 specific peptidase 2 [Source:HGNC Symbol;Acc:HGNC:25640]	protein_coding	38.42
PyrL5n6	SCZ	ENSG00000109787	KLF3	3.57371	-1.18143	-3.03804	0.00302824	0.399899	-1.83893	FALSE	51274	Kruppel like factor 3 [Source:HGNC Symbol;Acc:HGNC:16516]	protein_coding	41.85
PyrL5n6	SCZ	ENSG00000109790	KLHL5	3.43244	-0.587348	-1.24836	0.214775	0.834725	-5.33681	FALSE	51088	kelch like family member 5 [Source:HGNC Symbol;Acc:HGNC:6356]	protein_coding	36.93
PyrL5n6	SCZ	ENSG00000109794	FAM149A	4.35013	-0.0522044	-0.179546	0.857867	0.988104	-6.3186	FALSE	25854	family with sequence similarity 149 member A [Source:HGNC Symbol;Acc:HGNC:24527]	protein_coding	43.92
PyrL5n6	SCZ	ENSG00000109805	NCAPG	-2.48631	0.0386083	0.0361379	0.971243	0.998698	-5.2486	FALSE	64151	non-SMC condensin I complex subunit G [Source:HGNC Symbol;Acc:HGNC:24304]	protein_coding	35.36
PyrL5n6	SCZ	ENSG00000109814	UGDH	1.81393	1.33432	1.95212	0.0536811	0.675932	-4.01712	FALSE	7358	UDP-glucose 6-dehydrogenase [Source:HGNC Symbol;Acc:HGNC:12525]	protein_coding	41.86
PyrL5n6	SCZ	ENSG00000109819	PPARGC1A	5.62527	-0.138798	-0.818684	0.414886	0.906566	-6.47967	FALSE	10891	PPARG coactivator 1 alpha [Source:HGNC Symbol;Acc:HGNC:9237]	protein_coding	38.32
PyrL5n6	SCZ	ENSG00000109832	DDX25	3.26055	-0.187284	-0.464007	0.643638	0.957551	-5.88156	FALSE	29118	DEAD-box helicase 25 [Source:HGNC Symbol;Acc:HGNC:18698]	protein_coding	44.92
PyrL5n6	SCZ	ENSG00000109846	CRYAB	2.34899	-0.455924	-0.659386	0.511142	0.933659	-5.52951	FALSE	1410	crystallin alpha B [Source:HGNC Symbol;Acc:HGNC:2389]	protein_coding	46.12
PyrL5n6	SCZ	ENSG00000109854	HTATIP2	1.57278	0.059372	0.0799254	0.936454	0.995145	-5.58889	FALSE	10553	HIV-1 Tat interactive protein 2 [Source:HGNC Symbol;Acc:HGNC:16637]	protein_coding	42.5
PyrL5n6	SCZ	ENSG00000109861	CTSC	-1.11188	-0.482409	-0.493231	0.622916	0.95331	-5.25471	FALSE	1075	cathepsin C [Source:HGNC Symbol;Acc:HGNC:2528]	protein_coding	37.69
PyrL5n6	SCZ	ENSG00000109881	CCDC34	3.29926	0.27106	0.551127	0.582759	0.945521	-5.84648	FALSE	91057	coiled-coil domain containing 34 [Source:HGNC Symbol;Acc:HGNC:25079]	protein_coding	37.32
PyrL5n6	SCZ	ENSG00000109906	ZBTB16	8.23349	0.371844	2.34057	0.0221018	0.581499	-5.03436	FALSE	7704	zinc finger and BTB domain containing 16 [Source:HGNC Symbol;Acc:HGNC:12930]	protein_coding	47.53
PyrL5n6	SCZ	ENSG00000109911	ELP4	4.68381	-0.119242	-0.507088	0.613194	0.950771	-6.32005	FALSE	26610	elongator acetyltransferase complex subunit 4 [Source:HGNC Symbol;Acc:HGNC:1171]	protein_coding	35.79
PyrL5n6	SCZ	ENSG00000109917	ZPR1	4.08878	0.213795	0.763972	0.446658	0.913619	-6.00416	FALSE	8882	ZPR1 zinc finger [Source:HGNC Symbol;Acc:HGNC:13051]	protein_coding	44.5
PyrL5n6	SCZ	ENSG00000109919	MTCH2	4.30557	-0.31055	-1.08749	0.279399	0.862394	-5.7521	FALSE	23788	mitochondrial carrier 2 [Source:HGNC Symbol;Acc:HGNC:17587]	protein_coding	43.44
PyrL5n6	SCZ	ENSG00000109920	FNBP4	6.19936	0.0745582	0.5154	0.607395	0.950629	-6.82332	FALSE	23360	formin binding protein 4 [Source:HGNC Symbol;Acc:HGNC:19752]	protein_coding	43.42
PyrL5n6	SCZ	ENSG00000109927	TECTA	4.85642	-0.195297	-0.740225	0.460874	0.918797	-6.20058	FALSE	7007	tectorin alpha [Source:HGNC Symbol;Acc:HGNC:11720]	protein_coding	44.12
PyrL5n6	SCZ	ENSG00000109927	TECTA	4.85642	-0.195297	-0.740225	0.460874	0.918797	-6.20058	FALSE	116804918	tectorin alpha [Source:HGNC Symbol;Acc:HGNC:11720]	protein_coding	44.12
PyrL5n6	SCZ	ENSG00000109929	SC5D	4.68826	0.117513	0.506725	0.613448	0.950771	-6.38508	FALSE	6309	sterol-C5-desaturase [Source:HGNC Symbol;Acc:HGNC:10547]	protein_coding	38.3
PyrL5n6	SCZ	ENSG00000109943	CRTAM	-3.76673	0.067191	0.0725085	0.94234	0.996255	-5.23545	FALSE	56253	cytotoxic and regulatory T cell molecule [Source:HGNC Symbol;Acc:HGNC:24313]	protein_coding	40.96
PyrL5n6	SCZ	ENSG00000109944	JHY	3.73069	0.0864337	0.228227	0.81993	0.985879	-6.11799	FALSE	79864	junctional cadherin complex regulator [Source:HGNC Symbol;Acc:HGNC:26288]	protein_coding	40.42
PyrL5n6	SCZ	ENSG00000109956	B3GAT1	8.51919	-0.230147	-2.65957	0.00910494	0.516381	-4.35869	FALSE	27087	beta-1,3-glucuronyltransferase 1 [Source:HGNC Symbol;Acc:HGNC:921]	protein_coding	55.94
PyrL5n6	SCZ	ENSG00000109971	HSPA8	8.15239	0.223707	1.55825	0.123653	0.764209	-6.4898	FALSE	3312	heat shock protein family A (Hsp70) member 8 [Source:HGNC Symbol;Acc:HGNC:5241]	protein_coding	49.25
PyrL5n6	SCZ	ENSG00000109991	P2RX3	-2.68065	-0.0645255	-0.0582799	0.95364	0.997309	-5.22395	FALSE	5024	purinergic receptor P2X 3 [Source:HGNC Symbol;Acc:HGNC:8534]	protein_coding	50.22
PyrL5n6	SCZ	ENSG00000110002	VWA5A	3.52985	-0.873103	-1.89892	0.0607032	0.686836	-4.48864	FALSE	4013	von Willebrand factor A domain containing 5A [Source:HGNC Symbol;Acc:HGNC:6658]	protein_coding	39.28
PyrL5n6	SCZ	ENSG00000110011	DNAJC4	-1.24334	0.294447	0.247042	0.805375	0.985078	-5.21061	FALSE	3338	DnaJ heat shock protein family (Hsp40) member C4 [Source:HGNC Symbol;Acc:HGNC:5271]	protein_coding	58.22
PyrL5n6	SCZ	ENSG00000110013	SIAE	4.2033	-0.254602	-0.796681	0.427498	0.908058	-6.02326	FALSE	54414	sialic acid acetylesterase [Source:HGNC Symbol;Acc:HGNC:18187]	protein_coding	40.66
PyrL5n6	SCZ	ENSG00000110031	LPXN	3.56506	-0.889046	-2.64469	0.00947703	0.520814	-2.8174	FALSE	9404	leupaxin [Source:HGNC Symbol;Acc:HGNC:14061]	protein_coding	38.55
PyrL5n6	SCZ	ENSG00000110042	DTX4	5.53289	0.143249	0.720506	0.472871	0.92185	-6.4884	FALSE	23220	deltex E3 ubiquitin ligase 4 [Source:HGNC Symbol;Acc:HGNC:29151]	protein_coding	47.6
PyrL5n6	SCZ	ENSG00000110046	ATG2A	4.97342	0.115601	0.537029	0.592424	0.947046	-6.43647	FALSE	23130	autophagy related 2A [Source:HGNC Symbol;Acc:HGNC:29028]	protein_coding	60.32
PyrL5n6	SCZ	ENSG00000110047	EHD1	3.19204	0.630028	1.39134	0.167168	0.797672	-5.02702	FALSE	10938	EH domain containing 1 [Source:HGNC Symbol;Acc:HGNC:3242]	protein_coding	54.84
PyrL5n6	SCZ	ENSG00000110048	OSBP	5.08989	0.0336519	0.172418	0.863453	0.988735	-6.63535	FALSE	5007	oxysterol binding protein [Source:HGNC Symbol;Acc:HGNC:8503]	protein_coding	42.65
PyrL5n6	SCZ	ENSG00000110057	UNC93B1	-2.16406	-0.883762	-0.742947	0.459232	0.918556	-5.02319	FALSE	81622	unc-93 homolog B1, TLR signaling regulator [Source:HGNC Symbol;Acc:HGNC:13481]	protein_coding	58.6
PyrL5n6	SCZ	ENSG00000110060	PUS3	-1.50441	-0.154702	-0.134686	0.893127	0.990947	-5.22745	FALSE	83480	pseudouridine synthase 3 [Source:HGNC Symbol;Acc:HGNC:25461]	protein_coding	40.24
PyrL5n6	SCZ	ENSG00000110063	DCPS	3.41631	0.552295	1.18166	0.240105	0.84653	-5.35631	FALSE	28960	decapping enzyme, scavenger [Source:HGNC Symbol;Acc:HGNC:29812]	protein_coding	49.44
PyrL5n6	SCZ	ENSG00000110066	KMT5B	5.92762	-0.22463	-1.39992	0.164589	0.796128	-5.90205	FALSE	51111	lysine methyltransferase 5B [Source:HGNC Symbol;Acc:HGNC:24283]	protein_coding	42.5
PyrL5n6	SCZ	ENSG00000110074	FOXRED1	4.62073	0.0367526	0.156162	0.876216	0.98967	-6.42562	FALSE	55572	FAD dependent oxidoreductase domain containing 1 [Source:HGNC Symbol;Acc:HGNC:26927]	protein_coding	51.12
PyrL5n6	SCZ	ENSG00000110075	PPP6R3	7.30375	0.0524063	0.542935	0.588366	0.946848	-7.21035	FALSE	55291	protein phosphatase 6 regulatory subunit 3 [Source:HGNC Symbol;Acc:HGNC:1173]	protein_coding	41.89
PyrL5n6	SCZ	ENSG00000110076	NRXN2	8.72086	0.0723416	0.832441	0.407434	0.90572	-7.53415	FALSE	9379	neurexin 2 [Source:HGNC Symbol;Acc:HGNC:8009]	protein_coding	54.53
PyrL5n6	SCZ	ENSG00000110077	MS4A6A	-4.01079	0.435564	0.428605	0.66912	0.963147	-5.1428	FALSE	64231	membrane spanning 4-domains A6A [Source:HGNC Symbol;Acc:HGNC:13375]	protein_coding	40.18
PyrL5n6	SCZ	ENSG00000110079	MS4A4A	-0.641934	-0.372625	-0.449694	0.653891	0.960537	-5.35905	FALSE	51338	membrane spanning 4-domains A4A [Source:HGNC Symbol;Acc:HGNC:13371]	protein_coding	38.48
PyrL5n6	SCZ	ENSG00000110080	ST3GAL4	4.9104	0.211444	0.859897	0.391874	0.903846	-6.18688	FALSE	6484	ST3 beta-galactoside alpha-2,3-sialyltransferase 4 [Source:HGNC Symbol;Acc:HGNC:10864]	protein_coding	52.01
PyrL5n6	SCZ	ENSG00000110090	CPT1A	2.27755	-0.0988323	-0.14565	0.884487	0.990282	-5.75702	FALSE	1374	carnitine palmitoyltransferase 1A [Source:HGNC Symbol;Acc:HGNC:2328]	protein_coding	50.04
PyrL5n6	SCZ	ENSG00000110092	CCND1	-1.54074	-1.94693	-1.7278	0.0870677	0.730415	-4.17241	FALSE	595	cyclin D1 [Source:HGNC Symbol;Acc:HGNC:1582]	protein_coding	58.63
PyrL5n6	SCZ	ENSG00000110104	CCDC86	0.895073	2.39033	2.75825	0.00689465	0.482589	-2.42613	FALSE	79080	coiled-coil domain containing 86 [Source:HGNC Symbol;Acc:HGNC:28359]	protein_coding	54.7
PyrL5n6	SCZ	ENSG00000110107	PRPF19	6.18365	0.0629704	0.425908	0.671077	0.963147	-6.91044	FALSE	27339	pre-mRNA processing factor 19 [Source:HGNC Symbol;Acc:HGNC:17896]	protein_coding	46.54
PyrL5n6	SCZ	ENSG00000110108	TMEM109	2.94358	-0.123574	-0.241946	0.80931	0.98568	-5.83123	FALSE	79073	transmembrane protein 109 [Source:HGNC Symbol;Acc:HGNC:28771]	protein_coding	51.06
PyrL5n6	SCZ	ENSG00000110148	CCKBR	4.48479	-0.0120892	-0.0414248	0.967039	0.997958	-6.46992	FALSE	887	cholecystokinin B receptor [Source:HGNC Symbol;Acc:HGNC:1571]	protein_coding	45.78
PyrL5n6	SCZ	ENSG00000110169	HPX	-1.6788	0.0545904	0.0453227	0.963939	0.997651	-5.22651	FALSE	3263	hemopexin [Source:HGNC Symbol;Acc:HGNC:5171]	protein_coding	47.81
PyrL5n6	SCZ	ENSG00000110171	TRIM3	5.69046	0.0377898	0.231867	0.817109	0.985879	-6.78114	FALSE	10612	tripartite motif containing 3 [Source:HGNC Symbol;Acc:HGNC:10064]	protein_coding	48.68
PyrL5n6	SCZ	ENSG00000110172	CHORDC1	5.17402	0.623585	3.12159	0.00234379	0.380397	-2.09181	FALSE	26973	cysteine and histidine rich domain containing 1 [Source:HGNC Symbol;Acc:HGNC:14525]	protein_coding	35.44
PyrL5n6	SCZ	ENSG00000110200	ANAPC15	-1.21912	-1.08136	-0.968945	0.334878	0.887787	-4.89529	FALSE	25906	anaphase promoting complex subunit 15 [Source:HGNC Symbol;Acc:HGNC:24531]	protein_coding	52.32
PyrL5n6	SCZ	ENSG00000110203	FOLR3	-2.89295	-0.0344143	-0.0359117	0.971423	0.998698	-5.29214	FALSE	2352	folate receptor gamma [Source:HGNC Symbol;Acc:HGNC:3795]	protein_coding	45.32
PyrL5n6	SCZ	ENSG00000110218	PANX1	3.90656	-0.429131	-1.48287	0.14121	0.778291	-5.19778	FALSE	24145	pannexin 1 [Source:HGNC Symbol;Acc:HGNC:8599]	protein_coding	43.15
PyrL5n6	SCZ	ENSG00000110237	ARHGEF17	6.47097	-0.0790694	-0.569209	0.570473	0.944452	-6.91599	FALSE	9828	Rho guanine nucleotide exchange factor 17 [Source:HGNC Symbol;Acc:HGNC:21726]	protein_coding	55.26
PyrL5n6	SCZ	ENSG00000110274	CEP164	6.42468	-0.0520743	-0.392735	0.69534	0.967151	-6.95734	FALSE	22897	centrosomal protein 164 [Source:HGNC Symbol;Acc:HGNC:29182]	protein_coding	47.97
PyrL5n6	SCZ	ENSG00000110315	RNF141	3.8344	0.254373	0.846327	0.399363	0.905603	-5.8222	FALSE	50862	ring finger protein 141 [Source:HGNC Symbol;Acc:HGNC:21159]	protein_coding	36.1
PyrL5n6	SCZ	ENSG00000110318	CEP126	6.44928	-0.0529603	-0.355761	0.722758	0.969593	-7.00998	FALSE	57562	centrosomal protein 126 [Source:HGNC Symbol;Acc:HGNC:29264]	protein_coding	36.41
PyrL5n6	SCZ	ENSG00000110321	EIF4G2	6.86983	0.122181	0.939115	0.349903	0.891419	-6.78137	FALSE	1982	eukaryotic translation initiation factor 4 gamma 2 [Source:HGNC Symbol;Acc:HGNC:3297]	protein_coding	41.39
PyrL5n6	SCZ	ENSG00000110324	IL10RA	-0.644573	0.314021	0.272695	0.785642	0.980947	-5.25209	FALSE	3587	interleukin 10 receptor subunit alpha [Source:HGNC Symbol;Acc:HGNC:5964]	protein_coding	49.19
PyrL5n6	SCZ	ENSG00000110328	GALNT18	8.63509	0.0371186	0.30044	0.764726	0.977417	-7.80382	FALSE	374378	polypeptide N-acetylgalactosaminyltransferase 18 [Source:HGNC Symbol;Acc:HGNC:30488]	protein_coding	46.35
PyrL5n6	SCZ	ENSG00000110330	BIRC2	4.13228	0.0327174	0.122126	0.903041	0.990947	-6.25839	FALSE	329	baculoviral IAP repeat containing 2 [Source:HGNC Symbol;Acc:HGNC:590]	protein_coding	38.86
PyrL5n6	SCZ	ENSG00000110344	UBE4A	5.71654	0.0935923	0.533536	0.59483	0.947785	-6.68691	FALSE	9354	ubiquitination factor E4A [Source:HGNC Symbol;Acc:HGNC:12499]	protein_coding	40.54
PyrL5n6	SCZ	ENSG00000110367	DDX6	6.35958	0.281524	1.97019	0.0515437	0.671014	-5.13785	FALSE	1656	DEAD-box helicase 6 [Source:HGNC Symbol;Acc:HGNC:2747]	protein_coding	41.56
PyrL5n6	SCZ	ENSG00000110375	UPK2	3.41995	0.0532444	0.142695	0.886814	0.990282	-6.03539	FALSE	7379	uroplakin 2 [Source:HGNC Symbol;Acc:HGNC:12579]	protein_coding	51.76
PyrL5n6	SCZ	ENSG00000110395	CBL	5.65855	-0.124885	-0.730935	0.466504	0.919945	-6.55418	FALSE	867	Cbl proto-oncogene [Source:HGNC Symbol;Acc:HGNC:1541]	protein_coding	42.19
PyrL5n6	SCZ	ENSG00000110400	NECTIN1	7.04	0.0645655	0.424537	0.672087	0.963208	-7.15634	FALSE	5818	nectin cell adhesion molecule 1 [Source:HGNC Symbol;Acc:HGNC:9706]	protein_coding	54.86
PyrL5n6	SCZ	ENSG00000110422	HIPK3	5.907	0.0217255	0.133942	0.893714	0.990947	-6.87098	FALSE	10114	homeodomain interacting protein kinase 3 [Source:HGNC Symbol;Acc:HGNC:4915]	protein_coding	38.83
PyrL5n6	SCZ	ENSG00000110427	KIAA1549L	9.60326	-0.179932	-2.36898	0.020577	0.572775	-5.57986	FALSE	25758	KIAA1549 like [Source:HGNC Symbol;Acc:HGNC:24836]	protein_coding	42.91
PyrL5n6	SCZ	ENSG00000110429	FBXO3	4.90171	-0.133331	-0.609469	0.543577	0.939351	-6.36005	FALSE	26273	F-box protein 3 [Source:HGNC Symbol;Acc:HGNC:13582]	protein_coding	37.03
PyrL5n6	SCZ	ENSG00000110435	PDHX	5.85023	0.0575343	0.376431	0.707383	0.968591	-6.84576	FALSE	8050	pyruvate dehydrogenase complex component X [Source:HGNC Symbol;Acc:HGNC:21350]	protein_coding	36.68
PyrL5n6	SCZ	ENSG00000110436	SLC1A2	8.36886	-0.0584597	-0.361566	0.718763	0.969363	-7.7052	FALSE	6506	solute carrier family 1 member 2 [Source:HGNC Symbol;Acc:HGNC:10940]	protein_coding	42.2
PyrL5n6	SCZ	ENSG00000110442	COMMD9	3.44867	0.367887	0.905812	0.367182	0.897315	-5.63192	FALSE	29099	COMM domain containing 9 [Source:HGNC Symbol;Acc:HGNC:25014]	protein_coding	42.17
PyrL5n6	SCZ	ENSG00000110446	SLC15A3	-2.12475	0.205128	0.182195	0.855794	0.988104	-5.21191	FALSE	51296	solute carrier family 15 member 3 [Source:HGNC Symbol;Acc:HGNC:18068]	protein_coding	52.91
PyrL5n6	SCZ	ENSG00000110448	CD5	2.66105	0.931276	1.61395	0.109646	0.752802	-4.59962	FALSE	921	CD5 molecule [Source:HGNC Symbol;Acc:HGNC:1685]	protein_coding	52.91
PyrL5n6	SCZ	ENSG00000110455	ACCS	3.29035	-0.444641	-1.09697	0.275253	0.86079	-5.35869	FALSE	84680	1-aminocyclopropane-1-carboxylate synthase homolog (inactive) [Source:HGNC Symbol;Acc:HGNC:23989]	protein_coding	49.01
PyrL5n6	SCZ	ENSG00000110492	MDK	-0.779949	0.977408	0.847958	0.398458	0.905603	-4.98605	FALSE	4192	midkine [Source:HGNC Symbol;Acc:HGNC:6972]	protein_coding	66.26
PyrL5n6	SCZ	ENSG00000110497	AMBRA1	6.89201	0.108697	0.917002	0.361317	0.894294	-6.78537	FALSE	55626	autophagy and beclin 1 regulator 1 [Source:HGNC Symbol;Acc:HGNC:25990]	protein_coding	43.63
PyrL5n6	SCZ	ENSG00000110514	MADD	7.77616	0.0450658	0.477817	0.633809	0.955008	-7.40737	FALSE	8567	MAP kinase activating death domain [Source:HGNC Symbol;Acc:HGNC:6766]	protein_coding	47.1
PyrL5n6	SCZ	ENSG00000110536	PTPMT1	-2.48515	0.753125	0.644053	0.520995	0.937159	-5.06871	FALSE	114971	protein tyrosine phosphatase mitochondrial 1 [Source:HGNC Symbol;Acc:HGNC:26965]	protein_coding	47.83
PyrL5n6	SCZ	ENSG00000110583	NAA40	4.14056	-0.303184	-0.830728	0.408079	0.90572	-5.92448	FALSE	79829	N-alpha-acetyltransferase 40, NatD catalytic subunit [Source:HGNC Symbol;Acc:HGNC:25845]	protein_coding	50.29
PyrL5n6	SCZ	ENSG00000110619	CARS1	5.96987	-0.0185453	-0.114889	0.908761	0.990947	-6.88547	FALSE	833	cysteinyl-tRNA synthetase 1 [Source:HGNC Symbol;Acc:HGNC:1493]	protein_coding	52.02
PyrL5n6	SCZ	ENSG00000110628	SLC22A18	3.19325	-0.27772	-0.542046	0.588976	0.946848	-5.86002	FALSE	5002	solute carrier family 22 member 18 [Source:HGNC Symbol;Acc:HGNC:10964]	protein_coding	61.48
PyrL5n6	SCZ	ENSG00000110651	CD81	5.67042	0.0243675	0.140569	0.888489	0.990327	-6.79115	FALSE	975	CD81 molecule [Source:HGNC Symbol;Acc:HGNC:1701]	protein_coding	63.21
PyrL5n6	SCZ	ENSG00000110660	SLC35F2	2.74531	-0.154661	-0.335229	0.738145	0.971821	-5.86038	FALSE	54733	solute carrier family 35 member F2 [Source:HGNC Symbol;Acc:HGNC:23615]	protein_coding	43.51
PyrL5n6	SCZ	ENSG00000110665	C11orf21	-3.88168	1.15254	1.02009	0.310111	0.874286	-4.83851	FALSE	29125	chromosome 11 open reading frame 21 [Source:HGNC Symbol;Acc:HGNC:13231]	protein_coding	60.54
PyrL5n6	SCZ	ENSG00000110675	ELMOD1	6.52167	0.101336	0.77531	0.439961	0.912478	-6.78656	FALSE	55531	ELMO domain containing 1 [Source:HGNC Symbol;Acc:HGNC:25334]	protein_coding	38.98
PyrL5n6	SCZ	ENSG00000110693	SOX6	5.03527	-0.295743	-1.36343	0.175766	0.804389	-5.74868	FALSE	55553	SRY-box transcription factor 6 [Source:HGNC Symbol;Acc:HGNC:16421]	protein_coding	36.07
PyrL5n6	SCZ	ENSG00000110696	C11orf58	5.22867	-0.108777	-0.600545	0.549483	0.940156	-6.49734	FALSE	10944	chromosome 11 open reading frame 58 [Source:HGNC Symbol;Acc:HGNC:16990]	protein_coding	38.18
PyrL5n6	SCZ	ENSG00000110697	PITPNM1	5.19354	0.0460085	0.216279	0.829205	0.98634	-6.61975	FALSE	9600	phosphatidylinositol transfer protein membrane associated 1 [Source:HGNC Symbol;Acc:HGNC:9003]	protein_coding	62.46
PyrL5n6	SCZ	ENSG00000110700	RPS13	0.0932368	-1.4097	-1.36723	0.174576	0.803507	-4.58981	FALSE	6207	ribosomal protein S13 [Source:HGNC Symbol;Acc:HGNC:10386]	protein_coding	46.06
PyrL5n6	SCZ	ENSG00000110711	AIP	1.92939	-0.631609	-1.02935	0.305765	0.87315	-5.18963	FALSE	9049	aryl hydrocarbon receptor interacting protein [Source:HGNC Symbol;Acc:HGNC:358]	protein_coding	52.61
PyrL5n6	SCZ	ENSG00000110713	NUP98	6.16009	-0.00153876	-0.00935664	0.992553	0.999135	-6.96466	FALSE	4928	nucleoporin 98 and 96 precursor [Source:HGNC Symbol;Acc:HGNC:8068]	protein_coding	41.69
PyrL5n6	SCZ	ENSG00000110717	NDUFS8	2.8431	-0.193223	-0.354888	0.72341	0.969593	-5.84638	FALSE	4728	NADH:ubiquinone oxidoreductase core subunit S8 [Source:HGNC Symbol;Acc:HGNC:7715]	protein_coding	57.63
PyrL5n6	SCZ	ENSG00000110719	TCIRG1	-3.65696	2.02346	1.83775	0.0690275	0.706023	-4.0286	FALSE	10312	T cell immune regulator 1, ATPase H+ transporting V0 subunit a3 [Source:HGNC Symbol;Acc:HGNC:11647]	protein_coding	63.64
PyrL5n6	SCZ	ENSG00000110721	CHKA	6.64817	-0.114557	-0.858327	0.392736	0.904385	-6.75654	FALSE	1119	choline kinase alpha [Source:HGNC Symbol;Acc:HGNC:1937]	protein_coding	44.1
PyrL5n6	SCZ	ENSG00000110723	EXPH5	3.69955	-0.840349	-2.36604	0.0198799	0.568404	-3.51571	FALSE	23086	exophilin 5 [Source:HGNC Symbol;Acc:HGNC:30578]	protein_coding	41.4
PyrL5n6	SCZ	ENSG00000110756	HPS5	3.8444	0.0398627	0.122726	0.902567	0.990947	-6.15037	FALSE	11234	HPS5 biogenesis of lysosomal organelles complex 2 subunit 2 [Source:HGNC Symbol;Acc:HGNC:17022]	protein_coding	39.75
PyrL5n6	SCZ	ENSG00000110768	GTF2H1	4.77679	-0.230347	-0.927347	0.355948	0.891794	-6.09055	FALSE	2965	general transcription factor IIH subunit 1 [Source:HGNC Symbol;Acc:HGNC:4655]	protein_coding	40.71
PyrL5n6	SCZ	ENSG00000110777	POU2AF1	-0.725948	0.516737	0.607145	0.545111	0.939351	-5.27251	FALSE	5450	POU class 2 homeobox associating factor 1 [Source:HGNC Symbol;Acc:HGNC:9211]	protein_coding	45.99
PyrL5n6	SCZ	ENSG00000110786	PTPN5	7.22553	-0.00851746	-0.0892063	0.929094	0.993633	-7.30393	FALSE	84867	protein tyrosine phosphatase non-receptor type 5 [Source:HGNC Symbol;Acc:HGNC:9657]	protein_coding	50.02
PyrL5n6	SCZ	ENSG00000110799	VWF	1.69582	-1.0284	-1.84298	0.068253	0.704812	-4.25891	FALSE	7450	von Willebrand factor [Source:HGNC Symbol;Acc:HGNC:12726]	protein_coding	46.59
PyrL5n6	SCZ	ENSG00000110801	PSMD9	-0.0163919	0.119577	0.111262	0.911628	0.991383	-5.30544	FALSE	5715	proteasome 26S subunit, non-ATPase 9 [Source:HGNC Symbol;Acc:HGNC:9567]	protein_coding	47.48
PyrL5n6	SCZ	ENSG00000110811	P3H3	4.55311	-0.231768	-0.905964	0.367102	0.89721	-6.0232	FALSE	10536	prolyl 3-hydroxylase 3 [Source:HGNC Symbol;Acc:HGNC:19318]	protein_coding	56.25
PyrL5n6	SCZ	ENSG00000110841	PPFIBP1	7.41828	-0.0741957	-0.711902	0.47816	0.923502	-7.12954	FALSE	8496	PPFIA binding protein 1 [Source:HGNC Symbol;Acc:HGNC:9249]	protein_coding	39.81
PyrL5n6	SCZ	ENSG00000110844	PRPF40B	5.75794	0.157862	1.11949	0.265574	0.857614	-6.20411	FALSE	25766	pre-mRNA processing factor 40 homolog B [Source:HGNC Symbol;Acc:HGNC:25031]	protein_coding	47.42
PyrL5n6	SCZ	ENSG00000110851	PRDM4	4.2049	0.0209429	0.0592165	0.952896	0.997309	-6.2789	FALSE	11108	PR/SET domain 4 [Source:HGNC Symbol;Acc:HGNC:9348]	protein_coding	41.2
PyrL5n6	SCZ	ENSG00000110852	CLEC2B	-3.64674	0.432356	0.439183	0.661464	0.961565	-5.17444	FALSE	9976	C-type lectin domain family 2 member B [Source:HGNC Symbol;Acc:HGNC:2053]	protein_coding	32.91
PyrL5n6	SCZ	ENSG00000110871	COQ5	1.56625	-0.374622	-0.545442	0.586648	0.946338	-5.49224	FALSE	84274	coenzyme Q5, methyltransferase [Source:HGNC Symbol;Acc:HGNC:28722]	protein_coding	45.87
PyrL5n6	SCZ	ENSG00000110876	SELPLG	-3.22232	-1.33416	-1.13257	0.260065	0.854769	-4.75436	FALSE	6404	selectin P ligand [Source:HGNC Symbol;Acc:HGNC:10722]	protein_coding	52.12
PyrL5n6	SCZ	ENSG00000110880	CORO1C	5.72346	-0.159942	-1.03352	0.30382	0.872611	-6.32509	FALSE	23603	coronin 1C [Source:HGNC Symbol;Acc:HGNC:2254]	protein_coding	41.32
PyrL5n6	SCZ	ENSG00000110881	ASIC1	5.06229	0.10032	0.429569	0.668421	0.963147	-6.43919	FALSE	41	acid sensing ion channel subunit 1 [Source:HGNC Symbol;Acc:HGNC:100]	protein_coding	54.15
PyrL5n6	SCZ	ENSG00000110887	DAO	2.43793	0.11866	0.248435	0.8043	0.985078	-5.83227	FALSE	1610	D-amino acid oxidase [Source:HGNC Symbol;Acc:HGNC:2671]	protein_coding	47.26
PyrL5n6	SCZ	ENSG00000110888	CAPRIN2	6.70408	-0.158441	-1.38946	0.167736	0.797681	-6.15918	FALSE	65981	caprin family member 2 [Source:HGNC Symbol;Acc:HGNC:21259]	protein_coding	39.6
PyrL5n6	SCZ	ENSG00000110900	TSPAN11	4.40533	0.165592	0.53847	0.591433	0.946848	-6.26252	FALSE	441631	tetraspanin 11 [Source:HGNC Symbol;Acc:HGNC:30795]	protein_coding	51.34
PyrL5n6	SCZ	ENSG00000110906	KCTD10	4.93185	-0.458854	-1.94449	0.0546066	0.677833	-4.70916	FALSE	83892	potassium channel tetramerization domain containing 10 [Source:HGNC Symbol;Acc:HGNC:23236]	protein_coding	47.59
PyrL5n6	SCZ	ENSG00000110911	SLC11A2	5.01036	-0.209171	-1.06567	0.289105	0.865775	-6.04788	FALSE	4891	solute carrier family 11 member 2 [Source:HGNC Symbol;Acc:HGNC:10908]	protein_coding	43.54
PyrL5n6	SCZ	ENSG00000110917	MLEC	5.45262	0.135958	0.725357	0.469904	0.920897	-6.46606	FALSE	9761	malectin [Source:HGNC Symbol;Acc:HGNC:28973]	protein_coding	47.26
PyrL5n6	SCZ	ENSG00000110921	MVK	3.59915	-0.115979	-0.375579	0.708015	0.968622	-6.05356	FALSE	4598	mevalonate kinase [Source:HGNC Symbol;Acc:HGNC:7530]	protein_coding	52.45
PyrL5n6	SCZ	ENSG00000110925	CSRNP2	6.50124	-0.183352	-1.40861	0.162008	0.792933	-6.08513	FALSE	81566	cysteine and serine rich nuclear protein 2 [Source:HGNC Symbol;Acc:HGNC:16006]	protein_coding	46.64
PyrL5n6	SCZ	ENSG00000110931	CAMKK2	7.14595	-0.0786957	-0.666912	0.506343	0.932515	-7.05988	FALSE	10645	calcium/calmodulin dependent protein kinase kinase 2 [Source:HGNC Symbol;Acc:HGNC:1470]	protein_coding	50.83
PyrL5n6	SCZ	ENSG00000110934	BIN2	-1.33421	-0.177172	-0.185436	0.853257	0.988104	-5.32689	FALSE	51411	bridging integrator 2 [Source:HGNC Symbol;Acc:HGNC:1053]	protein_coding	44.59
PyrL5n6	SCZ	ENSG00000110944	IL23A	-3.92708	2.37378	2.17	0.0323417	0.612254	-3.57642	FALSE	51561	interleukin 23 subunit alpha [Source:HGNC Symbol;Acc:HGNC:15488]	protein_coding	49.11
PyrL5n6	SCZ	ENSG00000110955	ATP5F1B	5.91836	0.174312	0.955601	0.341546	0.888759	-6.43015	FALSE	506	ATP synthase F1 subunit beta [Source:HGNC Symbol;Acc:HGNC:830]	protein_coding	45.22
PyrL5n6	SCZ	ENSG00000110958	PTGES3	5.35305	0.477341	2.45644	0.015731	0.558897	-3.79586	FALSE	10728	prostaglandin E synthase 3 [Source:HGNC Symbol;Acc:HGNC:16049]	protein_coding	44.13
PyrL5n6	SCZ	ENSG00000110975	SYT10	2.88429	-0.126251	-0.224038	0.823179	0.985879	-5.77553	FALSE	341359	synaptotagmin 10 [Source:HGNC Symbol;Acc:HGNC:19266]	protein_coding	36.43
PyrL5n6	SCZ	ENSG00000110987	BCL7A	5.41305	0.307749	1.78985	0.0764623	0.717476	-5.16368	FALSE	605	BAF chromatin remodeling complex subunit BCL7A [Source:HGNC Symbol;Acc:HGNC:1004]	protein_coding	52.98
PyrL5n6	SCZ	ENSG00000111011	RSRC2	5.64794	0.160656	0.997231	0.321026	0.879089	-6.326	FALSE	65117	arginine and serine rich coiled-coil 2 [Source:HGNC Symbol;Acc:HGNC:30559]	protein_coding	39.84
PyrL5n6	SCZ	ENSG00000111012	CYP27B1	-3.76382	0.340529	0.300924	0.764088	0.977251	-5.17558	FALSE	1594	cytochrome P450 family 27 subfamily B member 1 [Source:HGNC Symbol;Acc:HGNC:2606]	protein_coding	53.92
PyrL5n6	SCZ	ENSG00000111052	LIN7A	5.97522	0.291809	1.83895	0.0688487	0.706023	-5.24996	FALSE	8825	lin-7 homolog A, crumbs cell polarity complex component [Source:HGNC Symbol;Acc:HGNC:17787]	protein_coding	36.73
PyrL5n6	SCZ	ENSG00000111058	ACSS3	3.27415	0.5621	1.3522	0.179318	0.805141	-5.1658	FALSE	79611	acyl-CoA synthetase short chain family member 3 [Source:HGNC Symbol;Acc:HGNC:24723]	protein_coding	35.63
PyrL5n6	SCZ	ENSG00000111077	TNS2	3.44095	-0.27931	-0.701387	0.484668	0.926714	-5.70513	FALSE	23371	tensin 2 [Source:HGNC Symbol;Acc:HGNC:19737]	protein_coding	60.28
PyrL5n6	SCZ	ENSG00000111110	PPM1H	7.42454	0.0558525	0.546795	0.585721	0.946265	-7.2311	FALSE	57460	protein phosphatase, Mg2+/Mn2+ dependent 1H [Source:HGNC Symbol;Acc:HGNC:18583]	protein_coding	42.69
PyrL5n6	SCZ	ENSG00000111142	METAP2	4.98095	0.0814538	0.423363	0.672927	0.963239	-6.4814	FALSE	10988	methionyl aminopeptidase 2 [Source:HGNC Symbol;Acc:HGNC:16672]	protein_coding	39.23
PyrL5n6	SCZ	ENSG00000111144	LTA4H	3.75557	0.0198919	0.0683229	0.945663	0.996688	-6.19941	FALSE	4048	leukotriene A4 hydrolase [Source:HGNC Symbol;Acc:HGNC:6710]	protein_coding	39.07
PyrL5n6	SCZ	ENSG00000111145	ELK3	4.08171	0.0912585	0.319486	0.750015	0.974495	-6.19187	FALSE	2004	ETS transcription factor ELK3 [Source:HGNC Symbol;Acc:HGNC:3325]	protein_coding	45.12
PyrL5n6	SCZ	ENSG00000111181	SLC6A12	-1.01332	1.32847	1.17278	0.243631	0.846805	-4.76267	FALSE	6539	solute carrier family 6 member 12 [Source:HGNC Symbol;Acc:HGNC:11045]	protein_coding	52.8
PyrL5n6	SCZ	ENSG00000111186	WNT5B	4.49917	0.0925133	0.37763	0.706495	0.968332	-6.3476	FALSE	81029	Wnt family member 5B [Source:HGNC Symbol;Acc:HGNC:16265]	protein_coding	47.53
PyrL5n6	SCZ	ENSG00000111196	MAGOHB	1.90273	-0.778345	-0.964954	0.336863	0.888759	-5.20679	FALSE	55110	mago homolog B, exon junction complex subunit [Source:HGNC Symbol;Acc:HGNC:25504]	protein_coding	36.39
PyrL5n6	SCZ	ENSG00000111199	TRPV4	-2.49266	-0.449063	-0.369905	0.712225	0.969221	-5.17013	FALSE	59341	transient receptor potential cation channel subfamily V member 4 [Source:HGNC Symbol;Acc:HGNC:18083]	protein_coding	52.04
PyrL5n6	SCZ	ENSG00000111203	ITFG2	4.19602	-0.316086	-1.16609	0.246314	0.848812	-5.61899	FALSE	55846	integrin alpha FG-GAP repeat containing 2 [Source:HGNC Symbol;Acc:HGNC:30879]	protein_coding	50.2
PyrL5n6	SCZ	ENSG00000111206	FOXM1	-2.30732	-1.11365	-0.95623	0.34123	0.888759	-4.8912	FALSE	2305	forkhead box M1 [Source:HGNC Symbol;Acc:HGNC:3818]	protein_coding	48.09
PyrL5n6	SCZ	ENSG00000111215	PRR4	-3.80928	-0.601996	-0.544681	0.587169	0.946444	-5.10178	FALSE	5554	proline rich 4 [Source:HGNC Symbol;Acc:HGNC:18020]	protein_coding	40.2
PyrL5n6	SCZ	ENSG00000111215	PRR4	-3.80928	-0.601996	-0.544681	0.587169	0.946444	-5.10178	FALSE	11272	proline rich 4 [Source:HGNC Symbol;Acc:HGNC:18020]	protein_coding	40.2
PyrL5n6	SCZ	ENSG00000111218	PRMT8	6.99172	-0.0685552	-0.54729	0.585382	0.946265	-7.07548	FALSE	56341	protein arginine methyltransferase 8 [Source:HGNC Symbol;Acc:HGNC:5188]	protein_coding	45.94
PyrL5n6	SCZ	ENSG00000111224	PARP11	5.55609	-0.0037148	-0.0208941	0.983371	0.998698	-6.76849	FALSE	57097	poly(ADP-ribose) polymerase family member 11 [Source:HGNC Symbol;Acc:HGNC:1186]	protein_coding	39.15
PyrL5n6	SCZ	ENSG00000111229	ARPC3	3.68587	0.310552	0.985295	0.326824	0.883823	-5.69105	FALSE	10094	actin related protein 2/3 complex subunit 3 [Source:HGNC Symbol;Acc:HGNC:706]	protein_coding	45.85
PyrL5n6	SCZ	ENSG00000111231	GPN3	0.0799205	-1.05687	-1.09782	0.274884	0.86079	-4.88189	FALSE	51184	GPN-loop GTPase 3 [Source:HGNC Symbol;Acc:HGNC:30186]	protein_coding	45.03
PyrL5n6	SCZ	ENSG00000111237	VPS29	2.55456	0.0253764	0.0453414	0.963924	0.997651	-5.87766	FALSE	51699	VPS29 retromer complex component [Source:HGNC Symbol;Acc:HGNC:14340]	protein_coding	40.66
PyrL5n6	SCZ	ENSG00000111241	FGF6	-0.347217	0.508657	0.463625	0.64391	0.957573	-5.209	FALSE	2251	fibroblast growth factor 6 [Source:HGNC Symbol;Acc:HGNC:3684]	protein_coding	48.81
PyrL5n6	SCZ	ENSG00000111247	RAD51AP1	-1.24376	-1.08723	-0.911339	0.364278	0.896336	-4.93526	FALSE	10635	RAD51 associated protein 1 [Source:HGNC Symbol;Acc:HGNC:16956]	protein_coding	36.4
PyrL5n6	SCZ	ENSG00000111249	CUX2	3.52928	0.0548855	0.0920239	0.926923	0.993243	-6.10002	FALSE	23316	cut like homeobox 2 [Source:HGNC Symbol;Acc:HGNC:19347]	protein_coding	49.27
PyrL5n6	SCZ	ENSG00000111252	SH2B3	5.07193	0.0308767	0.140965	0.888177	0.990327	-6.58159	FALSE	10019	SH2B adaptor protein 3 [Source:HGNC Symbol;Acc:HGNC:29605]	protein_coding	54.03
PyrL5n6	SCZ	ENSG00000111261	MANSC1	3.67472	-0.109996	-0.331518	0.740938	0.972983	-5.99194	FALSE	54682	MANSC domain containing 1 [Source:HGNC Symbol;Acc:HGNC:25505]	protein_coding	43.98
PyrL5n6	SCZ	ENSG00000111262	KCNA1	5.88062	-0.302153	-1.71726	0.0889843	0.733731	-5.40179	FALSE	3736	potassium voltage-gated channel subfamily A member 1 [Source:HGNC Symbol;Acc:HGNC:6218]	protein_coding	47.17
PyrL5n6	SCZ	ENSG00000111266	DUSP16	5.69212	0.0296404	0.193242	0.847156	0.987525	-6.83654	FALSE	80824	dual specificity phosphatase 16 [Source:HGNC Symbol;Acc:HGNC:17909]	protein_coding	40.41
PyrL5n6	SCZ	ENSG00000111269	CREBL2	4.79051	-0.322644	-1.45643	0.148364	0.782311	-5.47033	FALSE	1389	cAMP responsive element binding protein like 2 [Source:HGNC Symbol;Acc:HGNC:2350]	protein_coding	40.66
PyrL5n6	SCZ	ENSG00000111271	ACAD10	3.74645	-0.0148201	-0.0446272	0.964492	0.997651	-6.08064	FALSE	80724	acyl-CoA dehydrogenase family member 10 [Source:HGNC Symbol;Acc:HGNC:21597]	protein_coding	47.12
PyrL5n6	SCZ	ENSG00000111275	ALDH2	3.88337	0.0809024	0.265747	0.790973	0.982881	-6.20485	FALSE	217	aldehyde dehydrogenase 2 family member [Source:HGNC Symbol;Acc:HGNC:404]	protein_coding	48.79
PyrL5n6	SCZ	ENSG00000111276	CDKN1B	3.03457	0.873066	1.58778	0.115448	0.756965	-4.7157	FALSE	1027	cyclin dependent kinase inhibitor 1B [Source:HGNC Symbol;Acc:HGNC:1785]	protein_coding	42.64
PyrL5n6	SCZ	ENSG00000111300	NAA25	6.02321	-0.395211	-2.54776	0.0123425	0.534863	-3.77928	FALSE	80018	N-alpha-acetyltransferase 25, NatB auxiliary subunit [Source:HGNC Symbol;Acc:HGNC:25783]	protein_coding	41.37
PyrL5n6	SCZ	ENSG00000111319	SCNN1A	-3.6042	-2.45201	-2.1976	0.030253	0.606757	-3.5353	FALSE	6337	sodium channel epithelial 1 subunit alpha [Source:HGNC Symbol;Acc:HGNC:10599]	protein_coding	51.15
PyrL5n6	SCZ	ENSG00000111321	LTBR	-3.66874	-0.191555	-0.171447	0.864214	0.988735	-5.19877	FALSE	4055	lymphotoxin beta receptor [Source:HGNC Symbol;Acc:HGNC:6718]	protein_coding	53.53
PyrL5n6	SCZ	ENSG00000111325	OGFOD2	-2.93178	-0.0601788	-0.0493369	0.960748	0.997651	-5.20761	FALSE	79676	2-oxoglutarate and iron dependent oxygenase domain containing 2 [Source:HGNC Symbol;Acc:HGNC:25823]	protein_coding	59.54
PyrL5n6	SCZ	ENSG00000111328	CDK2AP1	0.853433	-0.0887164	-0.134118	0.893575	0.990947	-5.61632	FALSE	8099	cyclin dependent kinase 2 associated protein 1 [Source:HGNC Symbol;Acc:HGNC:14002]	protein_coding	53.31
PyrL5n6	SCZ	ENSG00000111331	OAS3	0.456085	0.351839	0.370115	0.712069	0.969221	-5.32649	FALSE	4940	2'-5'-oligoadenylate synthetase 3 [Source:HGNC Symbol;Acc:HGNC:8088]	protein_coding	46.81
PyrL5n6	SCZ	ENSG00000111344	RASAL1	6.82601	0.0503677	0.366231	0.714956	0.969363	-7.1265	FALSE	8437	RAS protein activator like 1 [Source:HGNC Symbol;Acc:HGNC:9873]	protein_coding	51.7
PyrL5n6	SCZ	ENSG00000111348	ARHGDIB	-2.25343	-0.935646	-0.805953	0.422156	0.907418	-4.98984	FALSE	397	Rho GDP dissociation inhibitor beta [Source:HGNC Symbol;Acc:HGNC:679]	protein_coding	41.11
PyrL5n6	SCZ	ENSG00000111358	GTF2H3	3.1001	0.207256	0.397566	0.691786	0.965969	-5.78938	FALSE	2967	general transcription factor IIH subunit 3 [Source:HGNC Symbol;Acc:HGNC:4657]	protein_coding	42.85
PyrL5n6	SCZ	ENSG00000111361	EIF2B1	3.96662	-0.312305	-0.808364	0.420773	0.907418	-5.86266	FALSE	1967	eukaryotic translation initiation factor 2B subunit alpha [Source:HGNC Symbol;Acc:HGNC:3257]	protein_coding	45.42
PyrL5n6	SCZ	ENSG00000111364	DDX55	3.7804	-0.152303	-0.391704	0.696099	0.967198	-6.14623	FALSE	57696	DEAD-box helicase 55 [Source:HGNC Symbol;Acc:HGNC:20085]	protein_coding	45.84
PyrL5n6	SCZ	ENSG00000111371	SLC38A1	6.64086	0.133674	1.08758	0.279358	0.862394	-6.54388	FALSE	81539	solute carrier family 38 member 1 [Source:HGNC Symbol;Acc:HGNC:13447]	protein_coding	39.96
PyrL5n6	SCZ	ENSG00000111404	RERGL	0.254577	0.143121	0.187656	0.851521	0.988048	-5.48314	FALSE	79785	RERG like [Source:HGNC Symbol;Acc:HGNC:26213]	protein_coding	35.03
PyrL5n6	SCZ	ENSG00000111412	SPRING1	4.42851	-0.0824944	-0.276443	0.78277	0.98023	-6.39423	FALSE	79794	SREBF pathway regulator in golgi 1 [Source:HGNC Symbol;Acc:HGNC:26128]	protein_coding	44.26
PyrL5n6	SCZ	ENSG00000111424	VDR	-0.6156	-0.629018	-0.807673	0.421169	0.907418	-5.2057	FALSE	7421	vitamin D receptor [Source:HGNC Symbol;Acc:HGNC:12679]	protein_coding	47.72
PyrL5n6	SCZ	ENSG00000111445	RFC5	3.30652	0.241013	0.666894	0.506355	0.932515	-5.87193	FALSE	5985	replication factor C subunit 5 [Source:HGNC Symbol;Acc:HGNC:9973]	protein_coding	45.74
PyrL5n6	SCZ	ENSG00000111450	STX2	5.94798	-0.295085	-1.8859	0.0621699	0.690103	-5.15278	FALSE	2054	syntaxin 2 [Source:HGNC Symbol;Acc:HGNC:3403]	protein_coding	45.86
PyrL5n6	SCZ	ENSG00000111452	ADGRD1	3.4637	0.731738	1.82301	0.0712477	0.709413	-4.40817	FALSE	283383	adhesion G protein-coupled receptor D1 [Source:HGNC Symbol;Acc:HGNC:19893]	protein_coding	51.87
PyrL5n6	SCZ	ENSG00000111481	COPZ1	1.98079	-0.394381	-0.737089	0.46277	0.919156	-5.53988	FALSE	22818	COPI coat complex subunit zeta 1 [Source:HGNC Symbol;Acc:HGNC:2243]	protein_coding	46.59
PyrL5n6	SCZ	ENSG00000111490	TBC1D30	5.3561	0.236454	1.3183	0.190372	0.819085	-5.86625	FALSE	23329	TBC1 domain family member 30 [Source:HGNC Symbol;Acc:HGNC:29164]	protein_coding	41.34
PyrL5n6	SCZ	ENSG00000111530	CAND1	5.83897	-0.208165	-1.31491	0.191507	0.819813	-6.0059	FALSE	55832	cullin associated and neddylation dissociated 1 [Source:HGNC Symbol;Acc:HGNC:30688]	protein_coding	36.87
PyrL5n6	SCZ	ENSG00000111540	RAB5B	5.77266	0.169872	1.0364	0.302478	0.871807	-6.34512	FALSE	5869	RAB5B, member RAS oncogene family [Source:HGNC Symbol;Acc:HGNC:9784]	protein_coding	46.01
PyrL5n6	SCZ	ENSG00000111554	MDM1	3.59124	-0.689498	-1.95735	0.0530548	0.673729	-4.30472	FALSE	56890	Mdm1 nuclear protein [Source:HGNC Symbol;Acc:HGNC:29917]	protein_coding	38.66
PyrL5n6	SCZ	ENSG00000111581	NUP107	3.43042	-0.0485346	-0.132127	0.895145	0.990947	-6.06225	FALSE	57122	nucleoporin 107 [Source:HGNC Symbol;Acc:HGNC:29914]	protein_coding	39.25
PyrL5n6	SCZ	ENSG00000111596	CNOT2	5.93171	-0.0316366	-0.197743	0.843642	0.987239	-6.89625	FALSE	4848	CCR4-NOT transcription complex subunit 2 [Source:HGNC Symbol;Acc:HGNC:7878]	protein_coding	35.15
PyrL5n6	SCZ	ENSG00000111602	TIMELESS	-0.27188	-0.0980258	-0.0991939	0.92118	0.992883	-5.29738	FALSE	8914	timeless circadian regulator [Source:HGNC Symbol;Acc:HGNC:11813]	protein_coding	46.65
PyrL5n6	SCZ	ENSG00000111605	CPSF6	6.32689	0.0483627	0.339122	0.735219	0.971122	-6.96276	FALSE	11052	cleavage and polyadenylation specific factor 6 [Source:HGNC Symbol;Acc:HGNC:13871]	protein_coding	35.75
PyrL5n6	SCZ	ENSG00000111615	KRR1	3.40193	-0.0451178	-0.0994083	0.92101	0.992883	-5.98931	FALSE	11103	KRR1 small subunit processome component homolog [Source:HGNC Symbol;Acc:HGNC:5176]	protein_coding	35.47
PyrL5n6	SCZ	ENSG00000111639	MRPL51	1.24581	-0.81037	-0.94023	0.349334	0.890901	-5.18489	FALSE	51258	mitochondrial ribosomal protein L51 [Source:HGNC Symbol;Acc:HGNC:14044]	protein_coding	48.72
PyrL5n6	SCZ	ENSG00000111640	GAPDH	7.49865	0.204957	1.24076	0.21874	0.835788	-6.69386	FALSE	2597	glyceraldehyde-3-phosphate dehydrogenase [Source:HGNC Symbol;Acc:HGNC:4141]	protein_coding	59.98
PyrL5n6	SCZ	ENSG00000111641	NOP2	-2.00161	-1.12057	-0.992292	0.323417	0.880813	-4.86311	FALSE	4839	NOP2 nucleolar protein [Source:HGNC Symbol;Acc:HGNC:7867]	protein_coding	49.45
PyrL5n6	SCZ	ENSG00000111642	CHD4	2.69826	-0.0825436	-0.149681	0.881313	0.989823	-5.74252	FALSE	1108	chromodomain helicase DNA binding protein 4 [Source:HGNC Symbol;Acc:HGNC:1919]	protein_coding	49.02
PyrL5n6	SCZ	ENSG00000111647	UHRF1BP1L	6.05357	-0.323776	-2.06496	0.0414781	0.64032	-4.86338	FALSE	23074	UHRF1 binding protein 1 like [Source:HGNC Symbol;Acc:HGNC:29102]	protein_coding	38.58
PyrL5n6	SCZ	ENSG00000111652	COPS7A	4.75009	0.0654085	0.309456	0.75761	0.975657	-6.50273	FALSE	50813	COP9 signalosome subunit 7A [Source:HGNC Symbol;Acc:HGNC:16758]	protein_coding	50.43
PyrL5n6	SCZ	ENSG00000111653	ING4	3.07706	0.413323	0.931003	0.354063	0.891676	-5.47379	FALSE	51147	inhibitor of growth family member 4 [Source:HGNC Symbol;Acc:HGNC:19423]	protein_coding	47.76
PyrL5n6	SCZ	ENSG00000111664	GNB3	3.01278	-0.200636	-0.356829	0.721962	0.969558	-5.71946	FALSE	2784	G protein subunit beta 3 [Source:HGNC Symbol;Acc:HGNC:4400]	protein_coding	54.7
PyrL5n6	SCZ	ENSG00000111665	CDCA3	-0.224017	-0.478417	-0.43709	0.662976	0.962182	-5.20194	FALSE	83461	cell division cycle associated 3 [Source:HGNC Symbol;Acc:HGNC:14624]	protein_coding	51.6
PyrL5n6	SCZ	ENSG00000111666	CHPT1	5.18547	-0.128222	-0.724861	0.470207	0.920897	-6.36889	FALSE	56994	choline phosphotransferase 1 [Source:HGNC Symbol;Acc:HGNC:17852]	protein_coding	38.42
PyrL5n6	SCZ	ENSG00000111667	USP5	5.93257	-0.20407	-1.06776	0.288165	0.86524	-6.32469	FALSE	8078	ubiquitin specific peptidase 5 [Source:HGNC Symbol;Acc:HGNC:12628]	protein_coding	52.75
PyrL5n6	SCZ	ENSG00000111669	TPI1	6.89953	0.135114	0.987297	0.325847	0.882517	-6.75222	FALSE	7167	triosephosphate isomerase 1 [Source:HGNC Symbol;Acc:HGNC:12009]	protein_coding	59.16
PyrL5n6	SCZ	ENSG00000111670	GNPTAB	7.31322	-0.327849	-2.7706	0.00665648	0.482372	-3.61667	FALSE	79158	N-acetylglucosamine-1-phosphate transferase subunits alpha and beta [Source:HGNC Symbol;Acc:HGNC:29670]	protein_coding	40.95
PyrL5n6	SCZ	ENSG00000111671	SPSB2	-2.03199	-0.159266	-0.132041	0.895214	0.990947	-5.22198	FALSE	84727	splA/ryanodine receptor domain and SOCS box containing 2 [Source:HGNC Symbol;Acc:HGNC:29522]	protein_coding	49.45
PyrL5n6	SCZ	ENSG00000111671	SPSB2	-2.03199	-0.159266	-0.132041	0.895214	0.990947	-5.22198	FALSE	105369632	splA/ryanodine receptor domain and SOCS box containing 2 [Source:HGNC Symbol;Acc:HGNC:29522]	protein_coding	49.45
PyrL5n6	SCZ	ENSG00000111674	ENO2	8.14773	0.0338055	0.340851	0.733921	0.970963	-7.60168	FALSE	2026	enolase 2 [Source:HGNC Symbol;Acc:HGNC:3353]	protein_coding	55.33
PyrL5n6	SCZ	ENSG00000111676	ATN1	7.79683	0.199015	2.06785	0.0412001	0.638914	-5.42122	FALSE	1822	atrophin 1 [Source:HGNC Symbol;Acc:HGNC:3033]	protein_coding	55.53
PyrL5n6	SCZ	ENSG00000111678	C12orf57	-0.918959	-0.186874	-0.171259	0.864361	0.988735	-5.28921	FALSE	113246	chromosome 12 open reading frame 57 [Source:HGNC Symbol;Acc:HGNC:29521]	protein_coding	52.58
PyrL5n6	SCZ	ENSG00000111679	PTPN6	-2.5997	-0.897742	-0.749373	0.455367	0.918204	-5.01179	FALSE	5777	protein tyrosine phosphatase non-receptor type 6 [Source:HGNC Symbol;Acc:HGNC:9658]	protein_coding	57.71
PyrL5n6	SCZ	ENSG00000111684	LPCAT3	-1.64624	0.658176	0.560666	0.576262	0.945282	-5.10954	FALSE	10162	lysophosphatidylcholine acyltransferase 3 [Source:HGNC Symbol;Acc:HGNC:30244]	protein_coding	44.18
PyrL5n6	SCZ	ENSG00000111696	NT5DC3	6.39054	0.52041	3.68148	0.000373756	0.211607	-0.679737	FALSE	51559	5'-nucleotidase domain containing 3 [Source:HGNC Symbol;Acc:HGNC:30826]	protein_coding	43.11
PyrL5n6	SCZ	ENSG00000111707	SUDS3	6.50103	0.235822	1.61909	0.108535	0.752802	-5.77294	FALSE	64426	SDS3 homolog, SIN3A corepressor complex component [Source:HGNC Symbol;Acc:HGNC:29545]	protein_coding	44.37
PyrL5n6	SCZ	ENSG00000111711	GOLT1B	4.36008	-0.481219	-1.79653	0.0753877	0.717476	-4.77452	FALSE	51026	golgi transport 1B [Source:HGNC Symbol;Acc:HGNC:20175]	protein_coding	35.99
PyrL5n6	SCZ	ENSG00000111716	LDHB	2.25308	-0.24404	-0.547333	0.585353	0.946265	-5.64286	FALSE	3945	lactate dehydrogenase B [Source:HGNC Symbol;Acc:HGNC:6541]	protein_coding	38.01
PyrL5n6	SCZ	ENSG00000111725	PRKAB1	3.4844	-0.496705	-1.09748	0.27503	0.86079	-5.37769	FALSE	5564	protein kinase AMP-activated non-catalytic subunit beta 1 [Source:HGNC Symbol;Acc:HGNC:9378]	protein_coding	47.61
PyrL5n6	SCZ	ENSG00000111726	CMAS	4.22486	-0.163443	-0.526121	0.599953	0.948506	-6.18945	FALSE	55907	cytidine monophosphate N-acetylneuraminic acid synthetase [Source:HGNC Symbol;Acc:HGNC:18290]	protein_coding	37.39
PyrL5n6	SCZ	ENSG00000111727	HCFC2	4.16119	-0.33881	-1.07973	0.282825	0.863637	-5.73168	FALSE	29915	host cell factor C2 [Source:HGNC Symbol;Acc:HGNC:24972]	protein_coding	37.22
PyrL5n6	SCZ	ENSG00000111728	ST8SIA1	6.60219	0.130381	0.970874	0.333921	0.886898	-6.65793	FALSE	6489	ST8 alpha-N-acetyl-neuraminide alpha-2,8-sialyltransferase 1 [Source:HGNC Symbol;Acc:HGNC:10869]	protein_coding	38.38
PyrL5n6	SCZ	ENSG00000111731	C2CD5	5.2432	-0.204753	-1.02544	0.307596	0.87315	-6.17704	FALSE	9847	C2 calcium dependent domain containing 5 [Source:HGNC Symbol;Acc:HGNC:29062]	protein_coding	34.95
PyrL5n6	SCZ	ENSG00000111737	RAB35	4.93322	-0.118141	-0.527672	0.598879	0.948274	-6.40666	FALSE	11021	RAB35, member RAS oncogene family [Source:HGNC Symbol;Acc:HGNC:9774]	protein_coding	55.76
PyrL5n6	SCZ	ENSG00000111752	PHC1	5.05748	-0.187924	-0.82246	0.412745	0.906437	-6.22778	FALSE	1911	polyhomeotic homolog 1 [Source:HGNC Symbol;Acc:HGNC:3182]	protein_coding	44.13
PyrL5n6	SCZ	ENSG00000111775	COX6A1	2.35244	0.694558	1.04939	0.296493	0.868753	-5.29054	FALSE	1337	cytochrome c oxidase subunit 6A1 [Source:HGNC Symbol;Acc:HGNC:2277]	protein_coding	48.26
PyrL5n6	SCZ	ENSG00000111783	RFX4	-1.94212	2.03917	1.96356	0.0523192	0.671271	-3.86164	FALSE	5992	regulatory factor X4 [Source:HGNC Symbol;Acc:HGNC:9985]	protein_coding	42.7
PyrL5n6	SCZ	ENSG00000111785	RIC8B	6.06756	-0.279861	-1.99608	0.0486066	0.661478	-4.9768	FALSE	55188	RIC8 guanine nucleotide exchange factor B [Source:HGNC Symbol;Acc:HGNC:25555]	protein_coding	38.47
PyrL5n6	SCZ	ENSG00000111786	SRSF9	4.15827	0.259662	0.891837	0.374592	0.89965	-5.92494	FALSE	8683	serine and arginine rich splicing factor 9 [Source:HGNC Symbol;Acc:HGNC:10791]	protein_coding	46.47
PyrL5n6	SCZ	ENSG00000111788		-0.0847085	-1.53645	-1.48782	0.139903	0.775857	-4.49647	FALSE		DEAD/H (Asp-Glu-Ala-Asp/His) box polypeptide like pseudogene	unprocessed_pseudogene	48.72
PyrL5n6	SCZ	ENSG00000111790	FGFR1OP2	5.15999	-0.043065	-0.231305	0.817544	0.985879	-6.6704	FALSE	26127	FGFR1 oncogene partner 2 [Source:HGNC Symbol;Acc:HGNC:23098]	protein_coding	35.89
PyrL5n6	SCZ	ENSG00000111799	COL12A1	5.67088	0.201715	1.00784	0.315931	0.876553	-6.2765	FALSE	1303	collagen type XII alpha 1 chain [Source:HGNC Symbol;Acc:HGNC:2188]	protein_coding	36.91
PyrL5n6	SCZ	ENSG00000111801	BTN3A3	1.18278	1.90812	2.38633	0.0188723	0.562357	-3.17024	FALSE	10384	butyrophilin subfamily 3 member A3 [Source:HGNC Symbol;Acc:HGNC:1140]	protein_coding	44.07
PyrL5n6	SCZ	ENSG00000111802	TDP2	3.70281	-0.0264049	-0.0719404	0.942791	0.996255	-6.12523	FALSE	51567	tyrosyl-DNA phosphodiesterase 2 [Source:HGNC Symbol;Acc:HGNC:17768]	protein_coding	38.83
PyrL5n6	SCZ	ENSG00000111816	FRK	2.60308	-0.0892546	-0.161919	0.871692	0.989518	-5.75328	FALSE	2444	fyn related Src family tyrosine kinase [Source:HGNC Symbol;Acc:HGNC:3955]	protein_coding	36.89
PyrL5n6	SCZ	ENSG00000111817	DSE	5.10555	0.302912	1.41792	0.15928	0.790548	-5.67178	FALSE	29940	dermatan sulfate epimerase [Source:HGNC Symbol;Acc:HGNC:21144]	protein_coding	38.2
PyrL5n6	SCZ	ENSG00000111832	RWDD1	3.12544	-0.245353	-0.495059	0.62163	0.953172	-5.77493	FALSE	51389	RWD domain containing 1 [Source:HGNC Symbol;Acc:HGNC:20993]	protein_coding	36.37
PyrL5n6	SCZ	ENSG00000111834	RSPH4A	-0.381063	-0.981725	-0.944101	0.347362	0.889963	-4.94887	FALSE	345895	radial spoke head component 4A [Source:HGNC Symbol;Acc:HGNC:21558]	protein_coding	37.88
PyrL5n6	SCZ	ENSG00000111837	MAK	-2.13462	1.27363	1.07272	0.285943	0.864847	-4.81119	FALSE	4117	male germ cell associated kinase [Source:HGNC Symbol;Acc:HGNC:6816]	protein_coding	42.11
PyrL5n6	SCZ	ENSG00000111843	TMEM14C	0.930471	0.81783	0.87181	0.385372	0.901215	-5.12751	FALSE	51522	transmembrane protein 14C [Source:HGNC Symbol;Acc:HGNC:20952]	protein_coding	47.49
PyrL5n6	SCZ	ENSG00000111845	PAK1IP1	1.88113	0.669675	1.00492	0.31733	0.877104	-5.19856	FALSE	55003	PAK1 interacting protein 1 [Source:HGNC Symbol;Acc:HGNC:20882]	protein_coding	40.66
PyrL5n6	SCZ	ENSG00000111846	GCNT2	0.897593	-0.803606	-1.03798	0.301749	0.871714	-5.06216	FALSE	2651	glucosaminyl (N-acetyl) transferase 2 (I blood group) [Source:HGNC Symbol;Acc:HGNC:4204]	protein_coding	43.51
PyrL5n6	SCZ	ENSG00000111850	SMIM8	5.02987	-0.226579	-1.0893	0.278602	0.862394	-6.0221	FALSE	57150	small integral membrane protein 8 [Source:HGNC Symbol;Acc:HGNC:21401]	protein_coding	40.32
PyrL5n6	SCZ	ENSG00000111850	SMIM8	5.02987	-0.226579	-1.0893	0.278602	0.862394	-6.0221	FALSE	63914	small integral membrane protein 8 [Source:HGNC Symbol;Acc:HGNC:21401]	protein_coding	40.32
PyrL5n6	SCZ	ENSG00000111859	NEDD9	4.4462	-0.270291	-0.899087	0.370736	0.898911	-5.98587	FALSE	4739	neural precursor cell expressed, developmentally down-regulated 9 [Source:HGNC Symbol;Acc:HGNC:7733]	protein_coding	43.09
PyrL5n6	SCZ	ENSG00000111860	CEP85L	6.86976	-0.110849	-0.993423	0.322869	0.880107	-6.70719	FALSE	387119	centrosomal protein 85 like [Source:HGNC Symbol;Acc:HGNC:21638]	protein_coding	38.17
PyrL5n6	SCZ	ENSG00000111863	ADTRP	5.09638	-0.0749358	-0.325165	0.745726	0.973998	-6.63273	FALSE	84830	androgen dependent TFPI regulating protein [Source:HGNC Symbol;Acc:HGNC:21214]	protein_coding	43.46
PyrL5n6	SCZ	ENSG00000111875	ASF1A	-2.41902	0.0308995	0.0259966	0.979311	0.998698	-5.21316	FALSE	25842	anti-silencing function 1A histone chaperone [Source:HGNC Symbol;Acc:HGNC:20995]	protein_coding	39.18
PyrL5n6	SCZ	ENSG00000111877	MCM9	3.97179	-0.159546	-0.5707	0.569465	0.94439	-6.0595	FALSE	254394	minichromosome maintenance 9 homologous recombination repair factor [Source:HGNC Symbol;Acc:HGNC:21484]	protein_coding	39.07
PyrL5n6	SCZ	ENSG00000111879	FAM184A	4.31616	0.38427	1.29737	0.197447	0.823795	-5.51387	FALSE	79632	family with sequence similarity 184 member A [Source:HGNC Symbol;Acc:HGNC:20991]	protein_coding	39.55
PyrL5n6	SCZ	ENSG00000111880	RNGTT	6.67412	-0.0262246	-0.210716	0.833531	0.987239	-7.13424	FALSE	8732	RNA guanylyltransferase and 5'-phosphatase [Source:HGNC Symbol;Acc:HGNC:10073]	protein_coding	36.63
PyrL5n6	SCZ	ENSG00000111885	MAN1A1	6.11148	0.0715724	0.395095	0.693602	0.966637	-6.89537	FALSE	4121	mannosidase alpha class 1A member 1 [Source:HGNC Symbol;Acc:HGNC:6821]	protein_coding	37.6
PyrL5n6	SCZ	ENSG00000111886	GABRR2	-1.29685	0.0949048	0.0992944	0.921101	0.992883	-5.32222	FALSE	2570	gamma-aminobutyric acid type A receptor subunit rho2 [Source:HGNC Symbol;Acc:HGNC:4091]	protein_coding	45.69
PyrL5n6	SCZ	ENSG00000111897	SERINC1	7.02112	-0.193586	-1.48164	0.141537	0.778872	-6.17494	FALSE	57515	serine incorporator 1 [Source:HGNC Symbol;Acc:HGNC:13464]	protein_coding	35.93
PyrL5n6	SCZ	ENSG00000111906	HDDC2	2.98729	-0.0848523	-0.193775	0.846739	0.987525	-5.95954	FALSE	51020	HD domain containing 2 [Source:HGNC Symbol;Acc:HGNC:21078]	protein_coding	40.11
PyrL5n6	SCZ	ENSG00000111907	TPD52L1	3.08799	-0.668967	-1.61046	0.110406	0.752845	-4.76994	FALSE	7164	TPD52 like 1 [Source:HGNC Symbol;Acc:HGNC:12006]	protein_coding	39.16
PyrL5n6	SCZ	ENSG00000111911	HINT3	4.42219	0.211117	0.771946	0.441942	0.913334	-6.06904	FALSE	135114	histidine triad nucleotide binding protein 3 [Source:HGNC Symbol;Acc:HGNC:18468]	protein_coding	38.09
PyrL5n6	SCZ	ENSG00000111912	NCOA7	7.27864	0.003991	0.0396386	0.968459	0.998139	-7.33774	FALSE	135112	nuclear receptor coactivator 7 [Source:HGNC Symbol;Acc:HGNC:21081]	protein_coding	39.05
PyrL5n6	SCZ	ENSG00000111913	RIPOR2	6.63222	0.0130838	0.0928338	0.926219	0.993243	-7.12952	FALSE	9750	RHO family interacting cell polarization regulator 2 [Source:HGNC Symbol;Acc:HGNC:13872]	protein_coding	41.72
PyrL5n6	SCZ	ENSG00000111961	SASH1	5.92381	0.0467979	0.258539	0.796515	0.984081	-6.85378	FALSE	23328	SAM and SH3 domain containing 1 [Source:HGNC Symbol;Acc:HGNC:19182]	protein_coding	43.29
PyrL5n6	SCZ	ENSG00000111962	UST	6.10797	-0.347264	-1.79326	0.0759121	0.717476	-5.37413	FALSE	10090	uronyl 2-sulfotransferase [Source:HGNC Symbol;Acc:HGNC:17223]	protein_coding	41.41
PyrL5n6	SCZ	ENSG00000111981	ULBP1	-3.73077	1.68648	1.54283	0.125988	0.764971	-4.37127	FALSE	80329	UL16 binding protein 1 [Source:HGNC Symbol;Acc:HGNC:14893]	protein_coding	51.88
PyrL5n6	SCZ	ENSG00000112029	FBXO5	-3.41864	-0.228112	-0.212249	0.832339	0.987142	-5.20962	FALSE	26271	F-box protein 5 [Source:HGNC Symbol;Acc:HGNC:13584]	protein_coding	38.53
PyrL5n6	SCZ	ENSG00000112031	MTRF1L	2.92416	-0.678049	-1.16935	0.245005	0.848676	-5.16025	FALSE	54516	mitochondrial translation release factor 1 like [Source:HGNC Symbol;Acc:HGNC:21051]	protein_coding	37.72
PyrL5n6	SCZ	ENSG00000112033	PPARD	6.33098	-0.073317	-0.520635	0.603756	0.949366	-6.87328	FALSE	5467	peroxisome proliferator activated receptor delta [Source:HGNC Symbol;Acc:HGNC:9235]	protein_coding	49.53
PyrL5n6	SCZ	ENSG00000112038	OPRM1	5.85837	0.090679	0.435699	0.663982	0.962275	-6.78078	FALSE	4988	opioid receptor mu 1 [Source:HGNC Symbol;Acc:HGNC:8156]	protein_coding	38.81
PyrL5n6	SCZ	ENSG00000112039	FANCE	-2.22092	0.167501	0.142021	0.887345	0.990282	-5.20896	FALSE	2178	FA complementation group E [Source:HGNC Symbol;Acc:HGNC:3586]	protein_coding	50.45
PyrL5n6	SCZ	ENSG00000112053	SLC26A8	3.75467	0.00711351	0.0194856	0.984492	0.998698	-6.17246	FALSE	116369	solute carrier family 26 member 8 [Source:HGNC Symbol;Acc:HGNC:14468]	protein_coding	42.4
PyrL5n6	SCZ	ENSG00000112062	MAPK14	6.67002	0.0476089	0.384903	0.701116	0.967819	-7.04318	FALSE	1432	mitogen-activated protein kinase 14 [Source:HGNC Symbol;Acc:HGNC:6876]	protein_coding	39.85
PyrL5n6	SCZ	ENSG00000112077	RHAG	-3.38253	-0.43782	-0.423521	0.672812	0.963223	-5.1521	FALSE	6005	Rh associated glycoprotein [Source:HGNC Symbol;Acc:HGNC:10006]	protein_coding	39.67
PyrL5n6	SCZ	ENSG00000112078	KCTD20	4.78654	0.0511092	0.226462	0.821298	0.985879	-6.46185	FALSE	222658	potassium channel tetramerization domain containing 20 [Source:HGNC Symbol;Acc:HGNC:21052]	protein_coding	42.39
PyrL5n6	SCZ	ENSG00000112079	STK38	5.13414	-0.0209456	-0.0969784	0.922935	0.992883	-6.60948	FALSE	11329	serine/threonine kinase 38 [Source:HGNC Symbol;Acc:HGNC:17847]	protein_coding	41.52
PyrL5n6	SCZ	ENSG00000112081	SRSF3	3.6009	-0.284568	-0.666461	0.50663	0.932515	-5.89533	FALSE	6428	serine and arginine rich splicing factor 3 [Source:HGNC Symbol;Acc:HGNC:10785]	protein_coding	40.22
PyrL5n6	SCZ	ENSG00000112096		5.39677	0.245994	1.21353	0.227746	0.840714	-6.00964	FALSE
PyrL5n6	SCZ	ENSG00000112110	MRPL18	1.43903	-0.189819	-0.233082	0.816167	0.985879	-5.54416	FALSE	29074	mitochondrial ribosomal protein L18 [Source:HGNC Symbol;Acc:HGNC:14477]	protein_coding	43.85
PyrL5n6	SCZ	ENSG00000112118	MCM3	1.79287	-0.245627	-0.336614	0.737104	0.971466	-5.63286	FALSE	4172	minichromosome maintenance complex component 3 [Source:HGNC Symbol;Acc:HGNC:6945]	protein_coding	43.17
PyrL5n6	SCZ	ENSG00000112130	RNF8	5.19746	0.112994	0.579837	0.56331	0.94239	-6.49537	FALSE	9025	ring finger protein 8 [Source:HGNC Symbol;Acc:HGNC:10071]	protein_coding	43.66
PyrL5n6	SCZ	ENSG00000112137	PHACTR1	11.0146	-0.136019	-1.39076	0.168696	0.797991	-8.2204	FALSE	221692	phosphatase and actin regulator 1 [Source:HGNC Symbol;Acc:HGNC:20990]	protein_coding	41.21
PyrL5n6	SCZ	ENSG00000112139	MDGA1	5.6121	-0.768786	-2.28965	0.0249969	0.601335	-4.23721	FALSE	266727	MAM domain containing glycosylphosphatidylinositol anchor 1 [Source:HGNC Symbol;Acc:HGNC:19267]	protein_coding	52.18
PyrL5n6	SCZ	ENSG00000112144	CILK1	3.97169	-0.44808	-1.52198	0.131126	0.772308	-5.11726	FALSE	22858	ciliogenesis associated kinase 1 [Source:HGNC Symbol;Acc:HGNC:21219]	protein_coding	40.86
PyrL5n6	SCZ	ENSG00000112146	FBXO9	5.63307	-0.0379057	-0.213292	0.831527	0.98707	-6.77059	FALSE	26268	F-box protein 9 [Source:HGNC Symbol;Acc:HGNC:13588]	protein_coding	39.22
PyrL5n6	SCZ	ENSG00000112149	CD83	2.92913	0.302212	0.734758	0.464183	0.919156	-5.68435	FALSE	9308	CD83 molecule [Source:HGNC Symbol;Acc:HGNC:1703]	protein_coding	45.18
PyrL5n6	SCZ	ENSG00000112159	MDN1	7.85175	-0.0681982	-0.875024	0.383628	0.901	-7.16168	FALSE	23195	midasin AAA ATPase 1 [Source:HGNC Symbol;Acc:HGNC:18302]	protein_coding	41.54
PyrL5n6	SCZ	ENSG00000112164	GLP1R	-2.31674	-2.22591	-1.95771	0.0530119	0.673578	-3.8705	FALSE	2740	glucagon like peptide 1 receptor [Source:HGNC Symbol;Acc:HGNC:4324]	protein_coding	51.39
PyrL5n6	SCZ	ENSG00000112167	SAYSD1	1.25677	0.682886	0.880765	0.380528	0.900448	-5.16988	FALSE	55776	SAYSVFN motif domain containing 1 [Source:HGNC Symbol;Acc:HGNC:21025]	protein_coding	41.98
PyrL5n6	SCZ	ENSG00000112175	BMP5	-0.148101	-1.23721	-1.54012	0.126645	0.765693	-4.49138	FALSE	653	bone morphogenetic protein 5 [Source:HGNC Symbol;Acc:HGNC:1072]	protein_coding	34.1
PyrL5n6	SCZ	ENSG00000112182	BACH2	6.71652	0.0503269	0.359825	0.719726	0.969363	-7.08475	FALSE	60468	BTB domain and CNC homolog 2 [Source:HGNC Symbol;Acc:HGNC:14078]	protein_coding	40.5
PyrL5n6	SCZ	ENSG00000112183	RBM24	3.50575	0.0356306	0.0818507	0.934927	0.994734	-6.02757	FALSE	221662	RNA binding motif protein 24 [Source:HGNC Symbol;Acc:HGNC:21539]	protein_coding	41.38
PyrL5n6	SCZ	ENSG00000112186	CAP2	7.65113	-0.0886479	-0.830605	0.408148	0.90572	-7.14087	FALSE	10486	cyclase associated actin cytoskeleton regulatory protein 2 [Source:HGNC Symbol;Acc:HGNC:20039]	protein_coding	42.29
PyrL5n6	SCZ	ENSG00000112200	ZNF451	5.55735	0.100192	0.595779	0.55265	0.940939	-6.59124	FALSE	26036	zinc finger protein 451 [Source:HGNC Symbol;Acc:HGNC:21091]	protein_coding	36.73
PyrL5n6	SCZ	ENSG00000112208	BAG2	2.014	-0.353243	-0.545445	0.586645	0.946338	-5.53601	FALSE	9532	BAG cochaperone 2 [Source:HGNC Symbol;Acc:HGNC:938]	protein_coding	38.77
PyrL5n6	SCZ	ENSG00000112210	RAB23	3.73511	0.0166031	0.0464511	0.963042	0.997651	-6.09629	FALSE	51715	RAB23, member RAS oncogene family [Source:HGNC Symbol;Acc:HGNC:14263]	protein_coding	37.65
PyrL5n6	SCZ	ENSG00000112214	FHL5	-2.15358	-1.423	-1.57929	0.117383	0.759479	-4.38184	FALSE	9457	four and a half LIM domains 5 [Source:HGNC Symbol;Acc:HGNC:17371]	protein_coding	35.38
PyrL5n6	SCZ	ENSG00000112218	GPR63	4.69101	-0.204997	-0.804198	0.423164	0.907418	-6.13337	FALSE	81491	G protein-coupled receptor 63 [Source:HGNC Symbol;Acc:HGNC:13302]	protein_coding	36.26
PyrL5n6	SCZ	ENSG00000112232	KHDRBS2	9.59976	-0.0519497	-0.608721	0.544675	0.939351	-8.13069	FALSE	202559	KH RNA binding domain containing, signal transduction associated 2 [Source:HGNC Symbol;Acc:HGNC:18114]	protein_coding	34.84
PyrL5n6	SCZ	ENSG00000112234	FBXL4	5.09996	-0.301849	-1.43954	0.153078	0.784069	-5.59392	FALSE	26235	F-box and leucine rich repeat protein 4 [Source:HGNC Symbol;Acc:HGNC:13601]	protein_coding	36.71
PyrL5n6	SCZ	ENSG00000112237	CCNC	1.94613	-0.197751	-0.3054	0.760688	0.976386	-5.56895	FALSE	892	cyclin C [Source:HGNC Symbol;Acc:HGNC:1581]	protein_coding	35.15
PyrL5n6	SCZ	ENSG00000112242	E2F3	6.44444	-0.00534621	-0.0408854	0.967468	0.997958	-7.05143	FALSE	1871	E2F transcription factor 3 [Source:HGNC Symbol;Acc:HGNC:3115]	protein_coding	42.72
PyrL5n6	SCZ	ENSG00000112245	PTP4A1	-1.66195	2.06611	2.11371	0.0369935	0.628039	-3.63933	FALSE	7803	protein tyrosine phosphatase 4A1 [Source:HGNC Symbol;Acc:HGNC:9634]	protein_coding	39.41
PyrL5n6	SCZ	ENSG00000112246	SIM1	-1.50734	-0.692554	-0.657257	0.512505	0.934391	-5.13767	FALSE	6492	SIM bHLH transcription factor 1 [Source:HGNC Symbol;Acc:HGNC:10882]	protein_coding	39.73
PyrL5n6	SCZ	ENSG00000112249	ASCC3	6.56486	-0.123026	-0.898362	0.371121	0.899101	-6.69782	FALSE	10973	activating signal cointegrator 1 complex subunit 3 [Source:HGNC Symbol;Acc:HGNC:18697]	protein_coding	34.11
PyrL5n6	SCZ	ENSG00000112273	HDGFL1	-3.15117	3.67399	3.1065	0.00245566	0.385733	-1.94739	FALSE	154150	HDGF like 1 [Source:HGNC Symbol;Acc:HGNC:21095]	protein_coding	58.02
PyrL5n6	SCZ	ENSG00000112276	BVES	-0.287559	1.4274	1.52641	0.13002	0.769781	-4.45098	FALSE	11149	blood vessel epicardial substance [Source:HGNC Symbol;Acc:HGNC:1152]	protein_coding	40.61
PyrL5n6	SCZ	ENSG00000112280	COL9A1	0.984067	-0.354186	-0.407134	0.684768	0.964477	-5.42457	FALSE	1297	collagen type IX alpha 1 chain [Source:HGNC Symbol;Acc:HGNC:2217]	protein_coding	38.04
PyrL5n6	SCZ	ENSG00000112282	MED23	5.36989	-0.432643	-2.00639	0.0474771	0.657325	-4.73865	FALSE	9439	mediator complex subunit 23 [Source:HGNC Symbol;Acc:HGNC:2372]	protein_coding	36.18
PyrL5n6	SCZ	ENSG00000112290	WASF1	7.74012	-0.146248	-1.54238	0.126095	0.764971	-6.32928	FALSE	8936	WASP family member 1 [Source:HGNC Symbol;Acc:HGNC:12732]	protein_coding	36.65
PyrL5n6	SCZ	ENSG00000112293	GPLD1	4.97052	-0.251039	-1.18658	0.238166	0.846405	-5.84821	FALSE	2822	glycosylphosphatidylinositol specific phospholipase D1 [Source:HGNC Symbol;Acc:HGNC:4459]	protein_coding	43.49
PyrL5n6	SCZ	ENSG00000112294	ALDH5A1	5.41804	-0.203994	-1.11074	0.269308	0.859397	-6.10741	FALSE	7915	aldehyde dehydrogenase 5 family member A1 [Source:HGNC Symbol;Acc:HGNC:408]	protein_coding	43.1
PyrL5n6	SCZ	ENSG00000112297	CRYBG1	3.96988	0.165595	0.54051	0.590031	0.946848	-6.09027	FALSE	202	crystallin beta-gamma domain containing 1 [Source:HGNC Symbol;Acc:HGNC:356]	protein_coding	40.14
PyrL5n6	SCZ	ENSG00000112299	VNN1	-3.51382	-1.4833	-1.43795	0.153527	0.784721	-4.49303	FALSE	8876	vanin 1 [Source:HGNC Symbol;Acc:HGNC:12705]	protein_coding	38.11
PyrL5n6	SCZ	ENSG00000112303	VNN2	-3.69268	-0.746921	-0.686907	0.493709	0.929283	-5.04586	FALSE	8875	vanin 2 [Source:HGNC Symbol;Acc:HGNC:12706]	protein_coding	39.35
PyrL5n6	SCZ	ENSG00000112304	ACOT13	3.30017	0.244825	0.584274	0.560334	0.941936	-5.8214	FALSE	55856	acyl-CoA thioesterase 13 [Source:HGNC Symbol;Acc:HGNC:20999]	protein_coding	41.43
PyrL5n6	SCZ	ENSG00000112305	SMAP1	6.89336	0.0977972	0.847279	0.398835	0.905603	-6.85948	FALSE	60682	small ArfGAP 1 [Source:HGNC Symbol;Acc:HGNC:19651]	protein_coding	37.73
PyrL5n6	SCZ	ENSG00000112306	RPS12	1.23345	-1.58189	-2.05113	0.0428323	0.644552	-3.74595	FALSE	6206	ribosomal protein S12 [Source:HGNC Symbol;Acc:HGNC:10385]	protein_coding	42.19
PyrL5n6	SCZ	ENSG00000112308	C6orf62	5.0409	0.157724	0.845611	0.399761	0.905603	-6.23003	FALSE	81688	chromosome 6 open reading frame 62 [Source:HGNC Symbol;Acc:HGNC:20998]	protein_coding	39.06
PyrL5n6	SCZ	ENSG00000112309	B3GAT2	3.42067	-0.346011	-0.873311	0.384557	0.901	-5.66893	FALSE	135152	beta-1,3-glucuronyltransferase 2 [Source:HGNC Symbol;Acc:HGNC:922]	protein_coding	39.9
PyrL5n6	SCZ	ENSG00000112312	GMNN	-2.32054	-0.493779	-0.423012	0.673182	0.963293	-5.16336	FALSE	51053	geminin DNA replication inhibitor [Source:HGNC Symbol;Acc:HGNC:17493]	protein_coding	36.82
PyrL5n6	SCZ	ENSG00000112319	EYA4	2.3382	-0.587803	-1.03066	0.30515	0.87315	-5.32433	FALSE	2070	EYA transcriptional coactivator and phosphatase 4 [Source:HGNC Symbol;Acc:HGNC:3522]	protein_coding	36.96
PyrL5n6	SCZ	ENSG00000112320	SOBP	8.24733	-0.243972	-2.73565	0.00735063	0.482589	-4.06597	FALSE	55084	sine oculis binding protein homolog [Source:HGNC Symbol;Acc:HGNC:29256]	protein_coding	41.61
PyrL5n6	SCZ	ENSG00000112333	NR2E1	-2.552	-1.28882	-1.13223	0.260207	0.854775	-4.75729	FALSE	7101	nuclear receptor subfamily 2 group E member 1 [Source:HGNC Symbol;Acc:HGNC:7973]	protein_coding	47.84
PyrL5n6	SCZ	ENSG00000112335	SNX3	5.61652	-0.065535	-0.389745	0.697542	0.967386	-6.75186	FALSE	8724	sorting nexin 3 [Source:HGNC Symbol;Acc:HGNC:11174]	protein_coding	41.15
PyrL5n6	SCZ	ENSG00000112337	SLC17A2	-4.08433	-0.00965223	-0.00971431	0.992268	0.999135	-5.21839	FALSE	10246	solute carrier family 17 member 2 [Source:HGNC Symbol;Acc:HGNC:10930]	protein_coding	39.35
PyrL5n6	SCZ	ENSG00000112339	HBS1L	5.55926	-0.0562423	-0.324447	0.746268	0.974023	-6.7466	FALSE	10767	HBS1 like translational GTPase [Source:HGNC Symbol;Acc:HGNC:4834]	protein_coding	36.66
PyrL5n6	SCZ	ENSG00000112343	TRIM38	-3.4519	-1.03861	-0.954131	0.342286	0.888759	-4.88721	FALSE	10475	tripartite motif containing 38 [Source:HGNC Symbol;Acc:HGNC:10059]	protein_coding	40.45
PyrL5n6	SCZ	ENSG00000112357	PEX7	3.38507	-0.0993398	-0.243319	0.80825	0.985585	-5.96891	FALSE	5191	peroxisomal biogenesis factor 7 [Source:HGNC Symbol;Acc:HGNC:8860]	protein_coding	38.37
PyrL5n6	SCZ	ENSG00000112365	ZBTB24	3.51319	0.30155	0.902437	0.368963	0.89771	-5.76614	FALSE	9841	zinc finger and BTB domain containing 24 [Source:HGNC Symbol;Acc:HGNC:21143]	protein_coding	43.33
PyrL5n6	SCZ	ENSG00000112367	FIG4	5.89472	-0.00415048	-0.0290093	0.976914	0.998698	-6.9044	FALSE	9896	FIG4 phosphoinositide 5-phosphatase [Source:HGNC Symbol;Acc:HGNC:16873]	protein_coding	40.3
PyrL5n6	SCZ	ENSG00000112378	PERP	-2.29958	-2.34466	-2.0589	0.0420668	0.642568	-3.72891	FALSE	64065	p53 apoptosis effector related to PMP22 [Source:HGNC Symbol;Acc:HGNC:17637]	protein_coding	39.25
PyrL5n6	SCZ	ENSG00000112379	ARFGEF3	8.45692	0.0850101	1.07772	0.283716	0.863815	-7.20953	FALSE	57221	ARFGEF family member 3 [Source:HGNC Symbol;Acc:HGNC:21213]	protein_coding	41.61
PyrL5n6	SCZ	ENSG00000112394	SLC16A10	5.13112	-0.227904	-1.0115	0.314186	0.87552	-6.10207	FALSE	117247	solute carrier family 16 member 10 [Source:HGNC Symbol;Acc:HGNC:17027]	protein_coding	40.2
PyrL5n6	SCZ	ENSG00000112406	HECA	3.7282	0.291791	0.711375	0.478485	0.923549	-5.96488	FALSE	51696	hdc homolog, cell cycle regulator [Source:HGNC Symbol;Acc:HGNC:21041]	protein_coding	41.8
PyrL5n6	SCZ	ENSG00000112414	ADGRG6	0.677488	-0.147425	-0.209687	0.834333	0.987239	-5.56122	FALSE	57211	adhesion G protein-coupled receptor G6 [Source:HGNC Symbol;Acc:HGNC:13841]	protein_coding	35.7
PyrL5n6	SCZ	ENSG00000112419	PHACTR2	5.70449	0.201198	1.04804	0.297111	0.869059	-6.29115	FALSE	9749	phosphatase and actin regulator 2 [Source:HGNC Symbol;Acc:HGNC:20956]	protein_coding	40.02
PyrL5n6	SCZ	ENSG00000112425	EPM2A	5.20011	-0.11197	-0.596549	0.552138	0.940842	-6.51316	FALSE	7957	EPM2A glucan phosphatase, laforin [Source:HGNC Symbol;Acc:HGNC:3413]	protein_coding	37.55
PyrL5n6	SCZ	ENSG00000112473	SLC39A7	3.40996	0.00796846	0.023091	0.981623	0.998698	-6.13522	FALSE	7922	solute carrier family 39 member 7 [Source:HGNC Symbol;Acc:HGNC:4927]	protein_coding	53.64
PyrL5n6	SCZ	ENSG00000112494	UNC93A	-2.76114	-1.5375	-1.61891	0.108573	0.752802	-4.31122	FALSE	54346	unc-93 homolog A [Source:HGNC Symbol;Acc:HGNC:12570]	protein_coding	49.13
PyrL5n6	SCZ	ENSG00000112499	SLC22A2	-0.303649	-0.084452	-0.0969006	0.922997	0.992883	-5.40012	FALSE	6582	solute carrier family 22 member 2 [Source:HGNC Symbol;Acc:HGNC:10966]	protein_coding	41.52
PyrL5n6	SCZ	ENSG00000112511	PHF1	4.7163	0.234868	0.979467	0.32968	0.88461	-5.99344	FALSE	5252	PHD finger protein 1 [Source:HGNC Symbol;Acc:HGNC:8919]	protein_coding	57.49
PyrL5n6	SCZ	ENSG00000112514	CUTA	3.51833	0.461216	1.28775	0.200764	0.825608	-5.30126	FALSE	51596	cutA divalent cation tolerance homolog [Source:HGNC Symbol;Acc:HGNC:21101]	protein_coding	54.9
PyrL5n6	SCZ	ENSG00000112530	PACRG	7.74684	-0.101788	-1.14387	0.25537	0.852335	-6.84794	FALSE	135138	parkin coregulated [Source:HGNC Symbol;Acc:HGNC:19152]	protein_coding	39.59
PyrL5n6	SCZ	ENSG00000112531	QKI	6.72323	-0.388789	-2.55532	0.0120936	0.532893	-4.00248	FALSE	9444	QKI, KH domain containing RNA binding [Source:HGNC Symbol;Acc:HGNC:21100]	protein_coding	36.39
PyrL5n6	SCZ	ENSG00000112539	C6orf118	-1.16648	-0.635919	-0.662511	0.509147	0.933528	-5.08714	FALSE	168090	chromosome 6 open reading frame 118 [Source:HGNC Symbol;Acc:HGNC:21233]	protein_coding	41.12
PyrL5n6	SCZ	ENSG00000112541	PDE10A	9.04221	-0.238605	-1.05849	0.293464	0.867351	-7.45113	FALSE	10846	phosphodiesterase 10A [Source:HGNC Symbol;Acc:HGNC:8772]	protein_coding	40.96
PyrL5n6	SCZ	ENSG00000112541	PDE10A	9.04221	-0.238605	-1.05849	0.293464	0.867351	-7.45113	FALSE	90632	phosphodiesterase 10A [Source:HGNC Symbol;Acc:HGNC:8772]	protein_coding	40.96
PyrL5n6	SCZ	ENSG00000112561	TFEB	2.90435	-0.110675	-0.247487	0.805032	0.985078	-5.96214	FALSE	7942	transcription factor EB [Source:HGNC Symbol;Acc:HGNC:11753]	protein_coding	54.14
PyrL5n6	SCZ	ENSG00000112562	SMOC2	0.790842	-0.730049	-1.13291	0.259925	0.854755	-5.12563	FALSE	64094	SPARC related modular calcium binding 2 [Source:HGNC Symbol;Acc:HGNC:20323]	protein_coding	47.27
PyrL5n6	SCZ	ENSG00000112576	CCND3	5.70173	0.194636	0.865704	0.388696	0.902638	-6.43878	FALSE	896	cyclin D3 [Source:HGNC Symbol;Acc:HGNC:1585]	protein_coding	47.06
PyrL5n6	SCZ	ENSG00000112578	BYSL	1.705	-0.97548	-1.47941	0.142131	0.779236	-4.6638	FALSE	705	bystin like [Source:HGNC Symbol;Acc:HGNC:1157]	protein_coding	48.48
PyrL5n6	SCZ	ENSG00000112584	FAM120B	7.28742	-0.096319	-0.969485	0.33461	0.887759	-6.87232	FALSE	84498	family with sequence similarity 120B [Source:HGNC Symbol;Acc:HGNC:21109]	protein_coding	44.49
PyrL5n6	SCZ	ENSG00000112592	TBP	3.24939	-0.343738	-0.827988	0.409622	0.90572	-5.69679	FALSE	6908	TATA-box binding protein [Source:HGNC Symbol;Acc:HGNC:11588]	protein_coding	39.46
PyrL5n6	SCZ	ENSG00000112599	GUCA1B	1.10722	-0.0154117	-0.0171304	0.986366	0.998698	-5.44021	FALSE	2979	guanylate cyclase activator 1B [Source:HGNC Symbol;Acc:HGNC:4679]	protein_coding	46.59
PyrL5n6	SCZ	ENSG00000112619	PRPH2	1.23937	-0.82848	-0.948201	0.345281	0.88919	-5.10065	FALSE	5961	peripherin 2 [Source:HGNC Symbol;Acc:HGNC:9942]	protein_coding	49.25
PyrL5n6	SCZ	ENSG00000112624	BICRAL	6.84267	0.118604	1.07158	0.286451	0.864964	-6.61934	FALSE	23506	BICRA like chromatin remodeling complex associated protein [Source:HGNC Symbol;Acc:HGNC:21111]	protein_coding	44.25
PyrL5n6	SCZ	ENSG00000112640	PPP2R5D	5.22772	0.048367	0.282528	0.778114	0.979483	-6.6052	FALSE	5528	protein phosphatase 2 regulatory subunit B'delta [Source:HGNC Symbol;Acc:HGNC:9312]	protein_coding	49.86
PyrL5n6	SCZ	ENSG00000112651	MRPL2	1.56711	-0.88907	-1.11476	0.26759	0.858749	-4.94167	FALSE	51069	mitochondrial ribosomal protein L2 [Source:HGNC Symbol;Acc:HGNC:14056]	protein_coding	49.19
PyrL5n6	SCZ	ENSG00000112655	PTK7	4.68817	-0.252986	-0.944491	0.347164	0.889963	-6.06451	FALSE	5754	protein tyrosine kinase 7 (inactive) [Source:HGNC Symbol;Acc:HGNC:9618]	protein_coding	49.4
PyrL5n6	SCZ	ENSG00000112658	SRF	4.88011	-0.262709	-1.1582	0.249504	0.849511	-5.85381	FALSE	6722	serum response factor [Source:HGNC Symbol;Acc:HGNC:11291]	protein_coding	55.64
PyrL5n6	SCZ	ENSG00000112659	CUL9	6.36691	-0.15672	-1.1176	0.266377	0.857614	-6.39925	FALSE	23113	cullin 9 [Source:HGNC Symbol;Acc:HGNC:15982]	protein_coding	49.09
PyrL5n6	SCZ	ENSG00000112667	DNPH1	-0.45452	0.00570499	0.00518129	0.995876	0.999505	-5.27087	FALSE	10591	2'-deoxynucleoside 5'-phosphate N-hydrolase 1 [Source:HGNC Symbol;Acc:HGNC:21218]	protein_coding	55.28
PyrL5n6	SCZ	ENSG00000112679	DUSP22	4.66662	-0.00429996	-0.0183587	0.985389	0.998698	-6.4324	FALSE	56940	dual specificity phosphatase 22 [Source:HGNC Symbol;Acc:HGNC:16077]	protein_coding	47.53
PyrL5n6	SCZ	ENSG00000112679	DUSP22	4.66662	-0.00429996	-0.0183587	0.985389	0.998698	-6.4324	FALSE	124907782	dual specificity phosphatase 22 [Source:HGNC Symbol;Acc:HGNC:16077]	protein_coding	47.53
PyrL5n6	SCZ	ENSG00000112685	EXOC2	6.9092	0.0222506	0.170684	0.864813	0.988735	-7.21925	FALSE	55770	exocyst complex component 2 [Source:HGNC Symbol;Acc:HGNC:24968]	protein_coding	40.51
PyrL5n6	SCZ	ENSG00000112695	COX7A2	2.264	-0.341743	-0.553781	0.580948	0.945282	-5.55785	FALSE	1347	cytochrome c oxidase subunit 7A2 [Source:HGNC Symbol;Acc:HGNC:2288]	protein_coding	40.34
PyrL5n6	SCZ	ENSG00000112697	TMEM30A	6.10152	-0.134338	-0.889574	0.3758	0.89965	-6.53564	FALSE	55754	transmembrane protein 30A [Source:HGNC Symbol;Acc:HGNC:16667]	protein_coding	37.36
PyrL5n6	SCZ	ENSG00000112699	GMDS	7.84594	-0.0892161	-0.985239	0.326852	0.883823	-7.04711	FALSE	2762	GDP-mannose 4,6-dehydratase [Source:HGNC Symbol;Acc:HGNC:4369]	protein_coding	40.77
PyrL5n6	SCZ	ENSG00000112701	SENP6	6.72871	-0.0470743	-0.394746	0.693859	0.966637	-7.06403	FALSE	26054	SUMO specific peptidase 6 [Source:HGNC Symbol;Acc:HGNC:20944]	protein_coding	37.44
PyrL5n6	SCZ	ENSG00000112706	IMPG1	1.09669	0.622292	0.886314	0.377545	0.89965	-5.25658	FALSE	3617	interphotoreceptor matrix proteoglycan 1 [Source:HGNC Symbol;Acc:HGNC:6055]	protein_coding	38.58
PyrL5n6	SCZ	ENSG00000112715	VEGFA	3.85425	0.743282	2.02476	0.0455206	0.65265	-4.25536	FALSE	7422	vascular endothelial growth factor A [Source:HGNC Symbol;Acc:HGNC:12680]	protein_coding	56.4
PyrL5n6	SCZ	ENSG00000112739	PRPF4B	5.0302	-0.00783449	-0.0408214	0.967519	0.997958	-6.61781	FALSE	8899	pre-mRNA processing factor 4B [Source:HGNC Symbol;Acc:HGNC:17346]	protein_coding	38.36
PyrL5n6	SCZ	ENSG00000112742	TTK	-2.89705	1.12279	0.996167	0.32154	0.879089	-4.87924	FALSE	7272	TTK protein kinase [Source:HGNC Symbol;Acc:HGNC:12401]	protein_coding	34.98
PyrL5n6	SCZ	ENSG00000112759	SLC29A1	4.08494	0.455928	1.39278	0.166732	0.797672	-5.3628	FALSE	2030	solute carrier family 29 member 1 (Augustine blood group) [Source:HGNC Symbol;Acc:HGNC:11003]	protein_coding	56.81
PyrL5n6	SCZ	ENSG00000112761	CCN6	-4.23746	-1.2	-1.13116	0.260654	0.855442	-4.7552	FALSE	8838	cellular communication network factor 6 [Source:HGNC Symbol;Acc:HGNC:12771]	protein_coding	39.19
PyrL5n6	SCZ	ENSG00000112763	BTN2A1	4.36413	-0.0860428	-0.354859	0.723432	0.969593	-6.2933	FALSE	11120	butyrophilin subfamily 2 member A1 [Source:HGNC Symbol;Acc:HGNC:1136]	protein_coding	45.31
PyrL5n6	SCZ	ENSG00000112769	LAMA4	4.58504	-0.50992	-1.62745	0.106744	0.7516	-5.07565	FALSE	3910	laminin subunit alpha 4 [Source:HGNC Symbol;Acc:HGNC:6484]	protein_coding	39.12
PyrL5n6	SCZ	ENSG00000112773	TENT5A	1.75519	0.0958494	0.153185	0.878557	0.98967	-5.6958	FALSE	55603	terminal nucleotidyltransferase 5A [Source:HGNC Symbol;Acc:HGNC:18345]	protein_coding	36.03
PyrL5n6	SCZ	ENSG00000112782	CLIC5	4.10796	0.0552912	0.19361	0.846869	0.987525	-6.28027	FALSE	53405	chloride intracellular channel 5 [Source:HGNC Symbol;Acc:HGNC:13517]	protein_coding	41.87
PyrL5n6	SCZ	ENSG00000112787	FBRSL1	7.06142	-0.082359	-0.607899	0.544614	0.939351	-7.06162	FALSE	57666	fibrosin like 1 [Source:HGNC Symbol;Acc:HGNC:29308]	protein_coding	62.75
PyrL5n6	SCZ	ENSG00000112796	ENPP5	3.72381	-0.417609	-1.37422	0.172403	0.801444	-5.29941	FALSE	59084	ectonucleotide pyrophosphatase/phosphodiesterase family member 5 [Source:HGNC Symbol;Acc:HGNC:13717]	protein_coding	38.41
PyrL5n6	SCZ	ENSG00000112799	LY86	-1.78349	0.244198	0.21458	0.830526	0.986685	-5.22138	FALSE	9450	lymphocyte antigen 86 [Source:HGNC Symbol;Acc:HGNC:16837]	protein_coding	44.39
PyrL5n6	SCZ	ENSG00000112812	PRSS16	-2.69789	2.19747	1.83108	0.0700249	0.707221	-4.03721	FALSE	10279	serine protease 16 [Source:HGNC Symbol;Acc:HGNC:9480]	protein_coding	49.82
PyrL5n6	SCZ	ENSG00000112818	MEP1A	-1.53622	-0.659396	-0.720884	0.47264	0.921783	-5.11857	FALSE	4224	meprin A subunit alpha [Source:HGNC Symbol;Acc:HGNC:7015]	protein_coding	38.12
PyrL5n6	SCZ	ENSG00000112837	TBX18	-2.51116	0.0440359	0.0414937	0.966984	0.997958	-5.25628	FALSE	9096	T-box transcription factor 18 [Source:HGNC Symbol;Acc:HGNC:11595]	protein_coding	38.67
PyrL5n6	SCZ	ENSG00000112851	ERBIN	5.64325	-0.116488	-0.630369	0.529871	0.938298	-6.59806	FALSE	55914	erbb2 interacting protein [Source:HGNC Symbol;Acc:HGNC:15842]	protein_coding	38.1
PyrL5n6	SCZ	ENSG00000112852	PCDHB2	-3.67387	0.301797	0.26462	0.791839	0.98298	-5.18255	FALSE	56133	protocadherin beta 2 [Source:HGNC Symbol;Acc:HGNC:8687]	protein_coding	48.32
PyrL5n6	SCZ	ENSG00000112855	HARS2	3.33992	0.354917	0.91163	0.364126	0.896233	-5.55774	FALSE	23438	histidyl-tRNA synthetase 2, mitochondrial [Source:HGNC Symbol;Acc:HGNC:4817]	protein_coding	45.87
PyrL5n6	SCZ	ENSG00000112874	NUDT12	0.524127	-1.86403	-2.01504	0.0465472	0.657303	-3.80151	FALSE	83594	nudix hydrolase 12 [Source:HGNC Symbol;Acc:HGNC:18826]	protein_coding	34.03
PyrL5n6	SCZ	ENSG00000112877	CEP72	4.51309	-0.06955	-0.253443	0.800439	0.984849	-6.40151	FALSE	55722	centrosomal protein 72 [Source:HGNC Symbol;Acc:HGNC:25547]	protein_coding	53.78
PyrL5n6	SCZ	ENSG00000112893	MAN2A1	7.50429	-0.110086	-1.05436	0.294223	0.867915	-6.88277	FALSE	4124	mannosidase alpha class 2A member 1 [Source:HGNC Symbol;Acc:HGNC:6824]	protein_coding	36.47
PyrL5n6	SCZ	ENSG00000112902	SEMA5A	7.06243	-0.0552578	-0.284812	0.7766	0.97927	-7.2313	FALSE	9037	semaphorin 5A [Source:HGNC Symbol;Acc:HGNC:10736]	protein_coding	40.18
PyrL5n6	SCZ	ENSG00000112936	C7	-1.46774	1.00231	1.08446	0.280734	0.86278	-4.87604	FALSE	730	complement C7 [Source:HGNC Symbol;Acc:HGNC:1346]	protein_coding	38.19
PyrL5n6	SCZ	ENSG00000112941	TENT4A	6.1701	-0.323177	-2.28311	0.0245104	0.59643	-4.39986	FALSE	11044	terminal nucleotidyltransferase 4A [Source:HGNC Symbol;Acc:HGNC:16705]	protein_coding	47.71
PyrL5n6	SCZ	ENSG00000112964	GHR	6.71788	0.473826	2.88375	0.00479933	0.451118	-3.12761	FALSE	2690	growth hormone receptor [Source:HGNC Symbol;Acc:HGNC:4263]	protein_coding	38.5
PyrL5n6	SCZ	ENSG00000112972	HMGCS1	5.40229	0.171266	0.708879	0.480026	0.925002	-6.51728	FALSE	3157	3-hydroxy-3-methylglutaryl-CoA synthase 1 [Source:HGNC Symbol;Acc:HGNC:5007]	protein_coding	38.76
PyrL5n6	SCZ	ENSG00000112977	DAP	4.71624	0.513091	2.20176	0.0299488	0.606757	-4.14795	FALSE	1611	death associated protein [Source:HGNC Symbol;Acc:HGNC:2672]	protein_coding	46.29
PyrL5n6	SCZ	ENSG00000112981	NME5	4.13641	-0.0936351	-0.272167	0.786047	0.980947	-6.18588	FALSE	8382	NME/NM23 family member 5 [Source:HGNC Symbol;Acc:HGNC:7853]	protein_coding	41.3
PyrL5n6	SCZ	ENSG00000112983	BRD8	5.54711	0.0221871	0.129761	0.897013	0.990947	-6.76047	FALSE	10902	bromodomain containing 8 [Source:HGNC Symbol;Acc:HGNC:19874]	protein_coding	43.02
PyrL5n6	SCZ	ENSG00000112992	NNT	6.56541	-0.0468434	-0.413335	0.680234	0.963456	-7.04958	FALSE	23530	nicotinamide nucleotide transhydrogenase [Source:HGNC Symbol;Acc:HGNC:7863]	protein_coding	37.88
PyrL5n6	SCZ	ENSG00000112996	MRPS30	4.96932	-0.0223531	-0.0989979	0.921335	0.992883	-6.56851	FALSE	10884	mitochondrial ribosomal protein S30 [Source:HGNC Symbol;Acc:HGNC:8769]	protein_coding	36.56
PyrL5n6	SCZ	ENSG00000113013	HSPA9	6.11203	0.0772876	0.483969	0.629451	0.954581	-6.86037	FALSE	3313	heat shock protein family A (Hsp70) member 9 [Source:HGNC Symbol;Acc:HGNC:5244]	protein_coding	42.75
PyrL5n6	SCZ	ENSG00000113048	MRPS27	5.32985	0.0223887	0.120166	0.904589	0.990947	-6.70982	FALSE	23107	mitochondrial ribosomal protein S27 [Source:HGNC Symbol;Acc:HGNC:14512]	protein_coding	39.24
PyrL5n6	SCZ	ENSG00000113068	PFDN1	3.03881	-0.301933	-0.719624	0.473412	0.922098	-5.6827	FALSE	5201	prefoldin subunit 1 [Source:HGNC Symbol;Acc:HGNC:8866]	protein_coding	40.78
PyrL5n6	SCZ	ENSG00000113070	HBEGF	0.218589	0.356153	0.39249	0.69552	0.967181	-5.36901	FALSE	1839	heparin binding EGF like growth factor [Source:HGNC Symbol;Acc:HGNC:3059]	protein_coding	49.93
PyrL5n6	SCZ	ENSG00000113073	SLC4A9	-1.16992	-0.965564	-0.836042	0.405097	0.90572	-5.00275	FALSE	83697	solute carrier family 4 member 9 [Source:HGNC Symbol;Acc:HGNC:11035]	protein_coding	51.3
PyrL5n6	SCZ	ENSG00000113083	LOX	-3.41627	-0.0515027	-0.0453881	0.963887	0.997651	-5.20896	FALSE	4015	lysyl oxidase [Source:HGNC Symbol;Acc:HGNC:6664]	protein_coding	38.02
PyrL5n6	SCZ	ENSG00000113100	CDH9	7.38009	-0.661596	-3.22369	0.00191965	0.350705	-2.47376	FALSE	1007	cadherin 9 [Source:HGNC Symbol;Acc:HGNC:1768]	protein_coding	34.23
PyrL5n6	SCZ	ENSG00000113108	APBB3	3.51712	0.289077	0.671783	0.503249	0.93161	-5.83015	FALSE	10307	amyloid beta precursor protein binding family B member 3 [Source:HGNC Symbol;Acc:HGNC:20708]	protein_coding	53.75
PyrL5n6	SCZ	ENSG00000113119	TMCO6	0.483213	0.274926	0.299873	0.764888	0.977491	-5.38765	FALSE	55374	transmembrane and coiled-coil domains 6 [Source:HGNC Symbol;Acc:HGNC:28814]	protein_coding	51.32
PyrL5n6	SCZ	ENSG00000113140	SPARC	3.57849	0.0994817	0.265534	0.791137	0.982881	-6.05746	FALSE	6678	secreted protein acidic and cysteine rich [Source:HGNC Symbol;Acc:HGNC:11219]	protein_coding	47.82
PyrL5n6	SCZ	ENSG00000113141	IK	5.17973	0.142112	0.700972	0.484926	0.926726	-6.42557	FALSE	3550	IK cytokine [Source:HGNC Symbol;Acc:HGNC:5958]	protein_coding	45.21
PyrL5n6	SCZ	ENSG00000113161	HMGCR	5.87277	0.177239	1.07075	0.286825	0.864964	-6.31569	FALSE	3156	3-hydroxy-3-methylglutaryl-CoA reductase [Source:HGNC Symbol;Acc:HGNC:5006]	protein_coding	38.36
PyrL5n6	SCZ	ENSG00000113163	CERT1	6.05238	-0.143951	-0.979881	0.329477	0.884302	-6.4583	FALSE	10087	ceramide transporter 1 [Source:HGNC Symbol;Acc:HGNC:2205]	protein_coding	37.4
PyrL5n6	SCZ	ENSG00000113194	FAF2	5.26905	0.0264243	0.158641	0.874267	0.98967	-6.68804	FALSE	23197	Fas associated factor family member 2 [Source:HGNC Symbol;Acc:HGNC:24666]	protein_coding	42.96
PyrL5n6	SCZ	ENSG00000113205	PCDHB3	-0.624633	-1.21266	-1.13365	0.259615	0.854677	-4.80995	FALSE	56132	protocadherin beta 3 [Source:HGNC Symbol;Acc:HGNC:8688]	protein_coding	49.63
PyrL5n6	SCZ	ENSG00000113209	PCDHB5	1.12782	-1.0952	-1.29125	0.199554	0.824113	-4.7778	FALSE	26167	protocadherin beta 5 [Source:HGNC Symbol;Acc:HGNC:8690]	protein_coding	49.68
PyrL5n6	SCZ	ENSG00000113211	PCDHB6	-0.562527	-1.5516	-1.38789	0.168212	0.797991	-4.54511	FALSE	56130	protocadherin beta 6 [Source:HGNC Symbol;Acc:HGNC:8691]	protein_coding	50.26
PyrL5n6	SCZ	ENSG00000113212	PCDHB7	-0.677196	-0.642513	-0.549284	0.584018	0.946158	-5.15564	FALSE	56129	protocadherin beta 7 [Source:HGNC Symbol;Acc:HGNC:8692]	protein_coding	47.54
PyrL5n6	SCZ	ENSG00000113231	PDE8B	2.59565	-0.274294	-0.49218	0.623656	0.953566	-5.66668	FALSE	8622	phosphodiesterase 8B [Source:HGNC Symbol;Acc:HGNC:8794]	protein_coding	41.55
PyrL5n6	SCZ	ENSG00000113240	CLK4	5.6682	-0.407818	-2.25035	0.0265861	0.606757	-4.34752	FALSE	57396	CDC like kinase 4 [Source:HGNC Symbol;Acc:HGNC:13659]	protein_coding	39.49
PyrL5n6	SCZ	ENSG00000113248	PCDHB15	1.58732	-1.44216	-1.6002	0.112664	0.755052	-4.42346	FALSE	56121	protocadherin beta 15 [Source:HGNC Symbol;Acc:HGNC:8686]	protein_coding	47.92
PyrL5n6	SCZ	ENSG00000113249	HAVCR1	-1.36273	-0.884212	-0.845767	0.399674	0.905603	-4.99916	FALSE	26762	hepatitis A virus cellular receptor 1 [Source:HGNC Symbol;Acc:HGNC:17866]	protein_coding	43.64
PyrL5n6	SCZ	ENSG00000113262	GRM6	1.48313	-0.315741	-0.415011	0.67901	0.963456	-5.44588	FALSE	2916	glutamate metabotropic receptor 6 [Source:HGNC Symbol;Acc:HGNC:4598]	protein_coding	55.63
PyrL5n6	SCZ	ENSG00000113263	ITK	-2.30409	-0.384584	-0.385179	0.700912	0.967819	-5.2269	FALSE	3702	IL2 inducible T cell kinase [Source:HGNC Symbol;Acc:HGNC:6171]	protein_coding	41.46
PyrL5n6	SCZ	ENSG00000113269	RNF130	7.96545	0.0420261	0.432246	0.66648	0.962726	-7.47846	FALSE	55819	ring finger protein 130 [Source:HGNC Symbol;Acc:HGNC:18280]	protein_coding	42.83
PyrL5n6	SCZ	ENSG00000113272	THG1L	-1.297	1.27072	1.11048	0.26942	0.859397	-4.79856	FALSE	54974	tRNA-histidine guanylyltransferase 1 like [Source:HGNC Symbol;Acc:HGNC:26053]	protein_coding	42.92
PyrL5n6	SCZ	ENSG00000113273	ARSB	5.58384	0.135469	0.80532	0.422519	0.907418	-6.48486	FALSE	411	arylsulfatase B [Source:HGNC Symbol;Acc:HGNC:714]	protein_coding	41.01
PyrL5n6	SCZ	ENSG00000113282	CLINT1	5.60107	0.189667	1.14302	0.255723	0.852335	-6.16345	FALSE	9685	clathrin interactor 1 [Source:HGNC Symbol;Acc:HGNC:23186]	protein_coding	37.76
PyrL5n6	SCZ	ENSG00000113296	THBS4	3.93013	-0.15007	-0.510932	0.610509	0.950711	-6.11563	FALSE	7060	thrombospondin 4 [Source:HGNC Symbol;Acc:HGNC:11788]	protein_coding	42.04
PyrL5n6	SCZ	ENSG00000113300	CNOT6	5.23543	-0.164031	-0.898395	0.371103	0.899101	-6.28882	FALSE	57472	CCR4-NOT transcription complex subunit 6 [Source:HGNC Symbol;Acc:HGNC:14099]	protein_coding	42.09
PyrL5n6	SCZ	ENSG00000113303	BTNL8	-1.23916	-0.221464	-0.259867	0.795493	0.983809	-5.33497	FALSE	79908	butyrophilin like 8 [Source:HGNC Symbol;Acc:HGNC:26131]	protein_coding	40.46
PyrL5n6	SCZ	ENSG00000113312	TTC1	5.89318	0.0997428	0.651061	0.51648	0.93573	-6.67571	FALSE	7265	tetratricopeptide repeat domain 1 [Source:HGNC Symbol;Acc:HGNC:12391]	protein_coding	41.36
PyrL5n6	SCZ	ENSG00000113318	MSH3	6.24097	0.0412289	0.305686	0.76047	0.97632	-6.96091	FALSE	4437	mutS homolog 3 [Source:HGNC Symbol;Acc:HGNC:7326]	protein_coding	38.02
PyrL5n6	SCZ	ENSG00000113319	RASGRF2	7.50433	0.0526996	0.418592	0.6764	0.963456	-7.32973	FALSE	5924	Ras protein specific guanine nucleotide releasing factor 2 [Source:HGNC Symbol;Acc:HGNC:9876]	protein_coding	40.98
PyrL5n6	SCZ	ENSG00000113327	GABRG2	6.92028	-0.143226	-1.09377	0.276647	0.861382	-6.63467	FALSE	2566	gamma-aminobutyric acid type A receptor subunit gamma2 [Source:HGNC Symbol;Acc:HGNC:4087]	protein_coding	35.18
PyrL5n6	SCZ	ENSG00000113328	CCNG1	0.405102	0.176922	0.192994	0.84735	0.987525	-5.39074	FALSE	900	cyclin G1 [Source:HGNC Symbol;Acc:HGNC:1592]	protein_coding	37.5
PyrL5n6	SCZ	ENSG00000113356	POLR3G	3.98599	0.420471	1.30467	0.194959	0.822897	-5.40372	FALSE	10622	RNA polymerase III subunit G [Source:HGNC Symbol;Acc:HGNC:30075]	protein_coding	37.84
PyrL5n6	SCZ	ENSG00000113360	DROSHA	6.50517	-0.00147592	-0.0113988	0.990928	0.998963	-7.08504	FALSE	29102	drosha ribonuclease III [Source:HGNC Symbol;Acc:HGNC:17904]	protein_coding	39.75
PyrL5n6	SCZ	ENSG00000113361	CDH6	5.38316	0.248068	1.22769	0.222406	0.838023	-5.98979	FALSE	1004	cadherin 6 [Source:HGNC Symbol;Acc:HGNC:1765]	protein_coding	38.31
PyrL5n6	SCZ	ENSG00000113368	LMNB1	3.76423	0.239687	0.717235	0.474878	0.923223	-5.86864	FALSE	4001	lamin B1 [Source:HGNC Symbol;Acc:HGNC:6637]	protein_coding	42.33
PyrL5n6	SCZ	ENSG00000113369	ARRDC3	2.37888	0.886207	1.53062	0.128976	0.769026	-4.71906	FALSE	57561	arrestin domain containing 3 [Source:HGNC Symbol;Acc:HGNC:29263]	protein_coding	35.7
PyrL5n6	SCZ	ENSG00000113384	GOLPH3	5.10332	0.167671	0.833175	0.406704	0.90572	-6.30548	FALSE	64083	golgi phosphoprotein 3 [Source:HGNC Symbol;Acc:HGNC:15452]	protein_coding	41.09
PyrL5n6	SCZ	ENSG00000113387	SUB1	5.5472	0.179953	1.00359	0.317966	0.877147	-6.27463	FALSE	10923	SUB1 regulator of transcription [Source:HGNC Symbol;Acc:HGNC:19985]	protein_coding	42.87
PyrL5n6	SCZ	ENSG00000113389	NPR3	-0.0331825	0.9713	1.07997	0.282719	0.863637	-4.90439	FALSE	4883	natriuretic peptide receptor 3 [Source:HGNC Symbol;Acc:HGNC:7945]	protein_coding	40.83
PyrL5n6	SCZ	ENSG00000113391	FAM172A	7.52152	-0.0714348	-0.735013	0.464028	0.919156	-7.15052	FALSE	83989	family with sequence similarity 172 member A [Source:HGNC Symbol;Acc:HGNC:25365]	protein_coding	36.4
PyrL5n6	SCZ	ENSG00000113396	SLC27A6	2.55865	-0.728564	-1.71901	0.088664	0.733731	-4.61212	FALSE	28965	solute carrier family 27 member 6 [Source:HGNC Symbol;Acc:HGNC:11000]	protein_coding	37.22
PyrL5n6	SCZ	ENSG00000113407	TARS1	3.3268	0.54534	1.17587	0.242401	0.846805	-5.38651	FALSE	6897	threonyl-tRNA synthetase 1 [Source:HGNC Symbol;Acc:HGNC:11572]	protein_coding	38.4
PyrL5n6	SCZ	ENSG00000113441	LNPEP	6.56297	-0.288115	-2.05685	0.042268	0.642568	-5.03218	FALSE	4012	leucyl and cystinyl aminopeptidase [Source:HGNC Symbol;Acc:HGNC:6656]	protein_coding	37.19
PyrL5n6	SCZ	ENSG00000113448	PDE4D	11.0258	-0.159836	-2.39543	0.0192741	0.563235	-6.39395	FALSE	5144	phosphodiesterase 4D [Source:HGNC Symbol;Acc:HGNC:8783]	protein_coding	37.37
PyrL5n6	SCZ	ENSG00000113456	RAD1	2.39515	-0.160037	-0.286039	0.775432	0.97927	-5.74735	FALSE	5810	RAD1 checkpoint DNA exonuclease [Source:HGNC Symbol;Acc:HGNC:9806]	protein_coding	40.31
PyrL5n6	SCZ	ENSG00000113460	BRIX1	0.0541618	0.75094	0.704874	0.482505	0.926204	-5.13711	FALSE	55299	biogenesis of ribosomes BRX1 [Source:HGNC Symbol;Acc:HGNC:24170]	protein_coding	37.61
PyrL5n6	SCZ	ENSG00000113492	AGXT2	-1.38168	-0.283993	-0.316372	0.752371	0.975269	-5.27449	FALSE	64902	alanine--glyoxylate aminotransferase 2 [Source:HGNC Symbol;Acc:HGNC:14412]	protein_coding	42.33
PyrL5n6	SCZ	ENSG00000113494	PRLR	3.69833	0.0734372	0.179933	0.857564	0.988104	-6.16938	FALSE	5618	prolactin receptor [Source:HGNC Symbol;Acc:HGNC:9446]	protein_coding	40.83
PyrL5n6	SCZ	ENSG00000113504	SLC12A7	4.94045	0.209947	0.758544	0.449885	0.914989	-6.26849	FALSE	10723	solute carrier family 12 member 7 [Source:HGNC Symbol;Acc:HGNC:10915]	protein_coding	62.05
PyrL5n6	SCZ	ENSG00000113520	IL4	-2.93351	0.326912	0.28882	0.773309	0.978442	-5.18566	FALSE	3565	interleukin 4 [Source:HGNC Symbol;Acc:HGNC:6014]	protein_coding	47.99
PyrL5n6	SCZ	ENSG00000113522	RAD50	2.16358	0.772282	1.16065	0.248509	0.849437	-5.06745	FALSE	10111	RAD50 double strand break repair protein [Source:HGNC Symbol;Acc:HGNC:9816]	protein_coding	38.81
PyrL5n6	SCZ	ENSG00000113532	ST8SIA4	3.81733	-0.302145	-0.806855	0.421639	0.907418	-5.84982	FALSE	7903	ST8 alpha-N-acetyl-neuraminide alpha-2,8-sialyltransferase 4 [Source:HGNC Symbol;Acc:HGNC:10871]	protein_coding	34.13
PyrL5n6	SCZ	ENSG00000113552	GNPDA1	3.78148	-0.219366	-0.608042	0.544519	0.939351	-5.92402	FALSE	10007	glucosamine-6-phosphate deaminase 1 [Source:HGNC Symbol;Acc:HGNC:4417]	protein_coding	44.88
PyrL5n6	SCZ	ENSG00000113555	PCDH12	2.25953	-1.146	-1.89125	0.0614443	0.688069	-4.11483	FALSE	51294	protocadherin 12 [Source:HGNC Symbol;Acc:HGNC:8657]	protein_coding	48.79
PyrL5n6	SCZ	ENSG00000113558	SKP1	6.03724	0.15169	0.892707	0.374127	0.89965	-6.55374	FALSE	6500	S-phase kinase associated protein 1 [Source:HGNC Symbol;Acc:HGNC:10899]	protein_coding	41.17
PyrL5n6	SCZ	ENSG00000113569	NUP155	3.91811	-0.246532	-0.823825	0.411972	0.906437	-5.86936	FALSE	9631	nucleoporin 155 [Source:HGNC Symbol;Acc:HGNC:8063]	protein_coding	41.74
PyrL5n6	SCZ	ENSG00000113575	PPP2CA	4.85928	0.377397	1.56937	0.119676	0.760911	-5.33915	FALSE	5515	protein phosphatase 2 catalytic subunit alpha [Source:HGNC Symbol;Acc:HGNC:9299]	protein_coding	40.19
PyrL5n6	SCZ	ENSG00000113578	FGF1	4.70587	0.00239621	0.0103599	0.991755	0.998963	-6.4879	FALSE	2246	fibroblast growth factor 1 [Source:HGNC Symbol;Acc:HGNC:3665]	protein_coding	44.95
PyrL5n6	SCZ	ENSG00000113580	NR3C1	7.14583	-0.473381	-3.77188	0.000272751	0.17474	-0.591238	TRUE	2908	nuclear receptor subfamily 3 group C member 1 [Source:HGNC Symbol;Acc:HGNC:7978]	protein_coding	37.82
PyrL5n6	SCZ	ENSG00000113583	C5orf15	3.06931	0.386727	0.891839	0.374591	0.89965	-5.5435	FALSE	56951	chromosome 5 open reading frame 15 [Source:HGNC Symbol;Acc:HGNC:20656]	protein_coding	39.76
PyrL5n6	SCZ	ENSG00000113593	PPWD1	4.83916	-0.203373	-0.954603	0.342049	0.888759	-6.06543	FALSE	23398	peptidylprolyl isomerase domain and WD repeat containing 1 [Source:HGNC Symbol;Acc:HGNC:28954]	protein_coding	36.46
PyrL5n6	SCZ	ENSG00000113594	LIFR	5.01983	0.214578	1.06969	0.287298	0.865059	-6.05983	FALSE	3977	LIF receptor subunit alpha [Source:HGNC Symbol;Acc:HGNC:6597]	protein_coding	39.44
PyrL5n6	SCZ	ENSG00000113595	TRIM23	4.92705	-0.0606216	-0.241878	0.809364	0.98568	-6.53777	FALSE	373	tripartite motif containing 23 [Source:HGNC Symbol;Acc:HGNC:660]	protein_coding	37.19
PyrL5n6	SCZ	ENSG00000113597	TRAPPC13	4.09905	0.0732556	0.250915	0.802388	0.984958	-6.23325	FALSE	80006	trafficking protein particle complex subunit 13 [Source:HGNC Symbol;Acc:HGNC:25828]	protein_coding	36.77
PyrL5n6	SCZ	ENSG00000113600	C9	-0.604419	0.0653568	0.0740444	0.941121	0.996102	-5.41571	FALSE	735	complement C9 [Source:HGNC Symbol;Acc:HGNC:1358]	protein_coding	37.52
PyrL5n6	SCZ	ENSG00000113615	SEC24A	4.26269	0.0132406	0.0533359	0.957569	0.997494	-6.35632	FALSE	10802	SEC24 homolog A, COPII coat complex component [Source:HGNC Symbol;Acc:HGNC:10703]	protein_coding	42.25
PyrL5n6	SCZ	ENSG00000113621	TXNDC15	5.0716	-0.0965479	-0.425332	0.671496	0.963208	-6.50733	FALSE	79770	thioredoxin domain containing 15 [Source:HGNC Symbol;Acc:HGNC:20652]	protein_coding	45.93
PyrL5n6	SCZ	ENSG00000113638	TTC33	4.8526	0.0849299	0.384066	0.701734	0.967915	-6.4503	FALSE	23548	tetratricopeptide repeat domain 33 [Source:HGNC Symbol;Acc:HGNC:29959]	protein_coding	38.63
PyrL5n6	SCZ	ENSG00000113643	RARS1	3.93941	-0.139494	-0.384374	0.701506	0.967915	-6.11884	FALSE	5917	arginyl-tRNA synthetase 1 [Source:HGNC Symbol;Acc:HGNC:9870]	protein_coding	39.43
PyrL5n6	SCZ	ENSG00000113645	WWC1	6.7457	0.0237977	0.199753	0.842074	0.987239	-7.1402	FALSE	23286	WW and C2 domain containing 1 [Source:HGNC Symbol;Acc:HGNC:29435]	protein_coding	46.59
PyrL5n6	SCZ	ENSG00000113648	MACROH2A1	6.38526	-0.0170888	-0.132874	0.894556	0.990947	-7.03641	FALSE	9555	macroH2A.1 histone [Source:HGNC Symbol;Acc:HGNC:4740]	protein_coding	46.99
PyrL5n6	SCZ	ENSG00000113649	TCERG1	6.72569	-0.113803	-0.934646	0.352191	0.891676	-6.71374	FALSE	10915	transcription elongation regulator 1 [Source:HGNC Symbol;Acc:HGNC:15630]	protein_coding	36.35
PyrL5n6	SCZ	ENSG00000113657	DPYSL3	6.4247	0.189507	1.49103	0.139058	0.775414	-5.9491	FALSE	1809	dihydropyrimidinase like 3 [Source:HGNC Symbol;Acc:HGNC:3015]	protein_coding	41.44
PyrL5n6	SCZ	ENSG00000113658	SMAD5	3.93983	-0.0773341	-0.23707	0.813081	0.985879	-6.22896	FALSE	4090	SMAD family member 5 [Source:HGNC Symbol;Acc:HGNC:6771]	protein_coding	37.17
PyrL5n6	SCZ	ENSG00000113712	CSNK1A1	5.78839	0.199514	1.286	0.201373	0.826	-6.03287	FALSE	1452	casein kinase 1 alpha 1 [Source:HGNC Symbol;Acc:HGNC:2451]	protein_coding	39.26
PyrL5n6	SCZ	ENSG00000113716	HMGXB3	5.73927	0.174315	1.19153	0.236226	0.844853	-6.11764	FALSE	22993	HMG-box containing 3 [Source:HGNC Symbol;Acc:HGNC:28982]	protein_coding	43.45
PyrL5n6	SCZ	ENSG00000113719	ERGIC1	7.07168	0.00930609	0.086948	0.930884	0.99403	-7.2406	FALSE	57222	endoplasmic reticulum-golgi intermediate compartment 1 [Source:HGNC Symbol;Acc:HGNC:29205]	protein_coding	50.91
PyrL5n6	SCZ	ENSG00000113721	PDGFRB	3.39209	0.801924	1.96847	0.0517436	0.671014	-4.26621	FALSE	5159	platelet derived growth factor receptor beta [Source:HGNC Symbol;Acc:HGNC:8804]	protein_coding	54.34
PyrL5n6	SCZ	ENSG00000113732	ATP6V0E1	4.06837	0.0194152	0.0672722	0.946497	0.996966	-6.30301	FALSE	8992	ATPase H+ transporting V0 subunit e1 [Source:HGNC Symbol;Acc:HGNC:863]	protein_coding	44.08
PyrL5n6	SCZ	ENSG00000113734	BNIP1	0.876658	-0.696141	-0.860315	0.391645	0.903846	-5.13209	FALSE	662	BCL2 interacting protein 1 [Source:HGNC Symbol;Acc:HGNC:1082]	protein_coding	45.87
PyrL5n6	SCZ	ENSG00000113739	STC2	-2.89433	0.528011	0.448885	0.654472	0.96057	-5.13911	FALSE	8614	stanniocalcin 2 [Source:HGNC Symbol;Acc:HGNC:11374]	protein_coding	50.41
PyrL5n6	SCZ	ENSG00000113742	CPEB4	7.2646	-0.00225788	-0.0184678	0.985302	0.998698	-7.3468	FALSE	80315	cytoplasmic polyadenylation element binding protein 4 [Source:HGNC Symbol;Acc:HGNC:21747]	protein_coding	37.29
PyrL5n6	SCZ	ENSG00000113749	HRH2	6.79479	-0.0273916	-0.177603	0.859389	0.988323	-7.14655	FALSE	3274	histamine receptor H2 [Source:HGNC Symbol;Acc:HGNC:5183]	protein_coding	50.07
PyrL5n6	SCZ	ENSG00000113758	DBN1	7.51792	0.148855	1.48749	0.139988	0.775857	-6.30779	FALSE	1627	drebrin 1 [Source:HGNC Symbol;Acc:HGNC:2695]	protein_coding	59.54
PyrL5n6	SCZ	ENSG00000113761	ZNF346	6.24019	-0.0243225	-0.179327	0.858039	0.988104	-6.98101	FALSE	23567	zinc finger protein 346 [Source:HGNC Symbol;Acc:HGNC:16403]	protein_coding	46.38
PyrL5n6	SCZ	ENSG00000113763	UNC5A	8.40219	-0.225982	-2.47855	0.0148419	0.550832	-4.74232	FALSE	90249	unc-5 netrin receptor A [Source:HGNC Symbol;Acc:HGNC:12567]	protein_coding	58.15
PyrL5n6	SCZ	ENSG00000113790	EHHADH	0.896763	0.65289	0.80066	0.425201	0.907622	-5.22243	FALSE	1962	enoyl-CoA hydratase and 3-hydroxyacyl CoA dehydrogenase [Source:HGNC Symbol;Acc:HGNC:3247]	protein_coding	39.78
PyrL5n6	SCZ	ENSG00000113805	CNTN3	7.70197	0.366764	2.04601	0.0444937	0.650661	-5.44184	FALSE	5067	contactin 3 [Source:HGNC Symbol;Acc:HGNC:2173]	protein_coding	37.26
PyrL5n6	SCZ	ENSG00000113810	SMC4	-0.71908	-1.04308	-0.945295	0.346755	0.88985	-4.93841	FALSE	10051	structural maintenance of chromosomes 4 [Source:HGNC Symbol;Acc:HGNC:14013]	protein_coding	36.23
PyrL5n6	SCZ	ENSG00000113811	SELENOK	0.211078	-0.0787664	-0.0741858	0.941009	0.996102	-5.34371	FALSE	58515	selenoprotein K [Source:HGNC Symbol;Acc:HGNC:30394]	protein_coding	40.02
PyrL5n6	SCZ	ENSG00000113812	ACTR8	2.96326	-0.659867	-1.44567	0.151353	0.783624	-4.88991	FALSE	93973	actin related protein 8 [Source:HGNC Symbol;Acc:HGNC:14672]	protein_coding	41.99
PyrL5n6	SCZ	ENSG00000113838	TBCCD1	2.06587	1.08992	1.47337	0.143749	0.779236	-4.69911	FALSE	55171	TBCC domain containing 1 [Source:HGNC Symbol;Acc:HGNC:25546]	protein_coding	40.73
PyrL5n6	SCZ	ENSG00000113845	TIMMDC1	3.62186	0.00376304	0.0107781	0.991422	0.998963	-6.13834	FALSE	51300	translocase of inner mitochondrial membrane domain containing 1 [Source:HGNC Symbol;Acc:HGNC:1321]	protein_coding	38.47
PyrL5n6	SCZ	ENSG00000113851	CRBN	5.09496	-0.0611279	-0.319069	0.75033	0.974645	-6.54877	FALSE	51185	cereblon [Source:HGNC Symbol;Acc:HGNC:30185]	protein_coding	37.25
PyrL5n6	SCZ	ENSG00000113916	BCL6	3.16688	0.776855	1.80663	0.0737851	0.715371	-4.56905	FALSE	604	BCL6 transcription repressor [Source:HGNC Symbol;Acc:HGNC:1001]	protein_coding	47.68
PyrL5n6	SCZ	ENSG00000113924	HGD	-0.943604	0.829056	0.901865	0.369266	0.897741	-5.04823	FALSE	3081	homogentisate 1,2-dioxygenase [Source:HGNC Symbol;Acc:HGNC:4892]	protein_coding	41.25
PyrL5n6	SCZ	ENSG00000113946	CLDN16	2.74314	0.893193	1.71796	0.0888554	0.733731	-4.47205	FALSE	10686	claudin 16 [Source:HGNC Symbol;Acc:HGNC:2037]	protein_coding	37.26
PyrL5n6	SCZ	ENSG00000113966	ARL6	3.51374	-0.195775	-0.536516	0.592777	0.947238	-5.88899	FALSE	84100	ADP ribosylation factor like GTPase 6 [Source:HGNC Symbol;Acc:HGNC:13210]	protein_coding	34.36
PyrL5n6	SCZ	ENSG00000113971	NPHP3	-0.600046	0.931872	0.793835	0.429145	0.908806	-5.03769	FALSE	27031	nephrocystin 3 [Source:HGNC Symbol;Acc:HGNC:7907]	protein_coding	36.77
PyrL5n6	SCZ	ENSG00000114013	CD86	-0.955078	0.844157	0.885411	0.37803	0.89965	-5.03048	FALSE	942	CD86 molecule [Source:HGNC Symbol;Acc:HGNC:1705]	protein_coding	40.77
PyrL5n6	SCZ	ENSG00000114019	AMOTL2	4.53789	-0.202443	-0.736612	0.463059	0.919156	-6.11857	FALSE	51421	angiomotin like 2 [Source:HGNC Symbol;Acc:HGNC:17812]	protein_coding	54.88
PyrL5n6	SCZ	ENSG00000114021	NIT2	4.28255	-0.229969	-0.838326	0.403819	0.90572	-5.99441	FALSE	56954	nitrilase family member 2 [Source:HGNC Symbol;Acc:HGNC:29878]	protein_coding	42.95
PyrL5n6	SCZ	ENSG00000114023	FAM162A	4.45328	-0.127771	-0.529707	0.597473	0.947822	-6.2649	FALSE	26355	family with sequence similarity 162 member A [Source:HGNC Symbol;Acc:HGNC:17865]	protein_coding	38.81
PyrL5n6	SCZ	ENSG00000114026	OGG1	4.81466	-0.202564	-0.916031	0.361824	0.89482	-6.09189	FALSE	4968	8-oxoguanine DNA glycosylase [Source:HGNC Symbol;Acc:HGNC:8125]	protein_coding	49.74
PyrL5n6	SCZ	ENSG00000114030	KPNA1	6.50873	-0.121894	-1.0126	0.313662	0.875197	-6.55818	FALSE	3836	karyopherin subunit alpha 1 [Source:HGNC Symbol;Acc:HGNC:6394]	protein_coding	38.26
PyrL5n6	SCZ	ENSG00000114054	PCCB	4.95223	0.076769	0.332377	0.740291	0.972763	-6.56861	FALSE	5096	propionyl-CoA carboxylase subunit beta [Source:HGNC Symbol;Acc:HGNC:8654]	protein_coding	41.75
PyrL5n6	SCZ	ENSG00000114062	UBE3A	7.19333	-0.100831	-0.947527	0.345623	0.889439	-6.87593	FALSE	7337	ubiquitin protein ligase E3A [Source:HGNC Symbol;Acc:HGNC:12496]	protein_coding	36.2
PyrL5n6	SCZ	ENSG00000114098	ARMC8	5.75261	0.00725522	0.0466101	0.962916	0.997651	-6.83979	FALSE	25852	armadillo repeat containing 8 [Source:HGNC Symbol;Acc:HGNC:24999]	protein_coding	39.28
PyrL5n6	SCZ	ENSG00000114107	CEP70	6.22866	-0.152706	-1.09623	0.275573	0.86079	-6.37163	FALSE	80321	centrosomal protein 70 [Source:HGNC Symbol;Acc:HGNC:29972]	protein_coding	39.55
PyrL5n6	SCZ	ENSG00000114115	RBP1	-1.17283	0.907837	0.826658	0.410372	0.90572	-5.03823	FALSE	5947	retinol binding protein 1 [Source:HGNC Symbol;Acc:HGNC:9919]	protein_coding	48.01
PyrL5n6	SCZ	ENSG00000114120	SLC25A36	5.42178	-0.147138	-0.797752	0.426879	0.907787	-6.45704	FALSE	55186	solute carrier family 25 member 36 [Source:HGNC Symbol;Acc:HGNC:25554]	protein_coding	35.48
PyrL5n6	SCZ	ENSG00000114125	RNF7	0.422011	-2.5929	-2.50499	0.0138382	0.546567	-2.97238	FALSE	9616	ring finger protein 7 [Source:HGNC Symbol;Acc:HGNC:10070]	protein_coding	39.14
PyrL5n6	SCZ	ENSG00000114126	TFDP2	6.6267	0.205731	1.59085	0.114757	0.756965	-5.87196	FALSE	7029	transcription factor Dp-2 [Source:HGNC Symbol;Acc:HGNC:11751]	protein_coding	39.89
PyrL5n6	SCZ	ENSG00000114127	XRN1	6.17062	-0.0745356	-0.495524	0.621302	0.953035	-6.84688	FALSE	54464	5'-3' exoribonuclease 1 [Source:HGNC Symbol;Acc:HGNC:30654]	protein_coding	36.98
PyrL5n6	SCZ	ENSG00000114166	KAT2B	4.68141	-0.03034	-0.112212	0.910877	0.991178	-6.4322	FALSE	8850	lysine acetyltransferase 2B [Source:HGNC Symbol;Acc:HGNC:8638]	protein_coding	40.07
PyrL5n6	SCZ	ENSG00000114204	SERPINI2	-1.11338	-1.33711	-1.2188	0.225746	0.838816	-4.70863	FALSE	5276	serpin family I member 2 [Source:HGNC Symbol;Acc:HGNC:8945]	protein_coding	35
PyrL5n6	SCZ	ENSG00000114209	PDCD10	4.89733	-0.0189193	-0.0845832	0.932759	0.994244	-6.55264	FALSE	11235	programmed cell death 10 [Source:HGNC Symbol;Acc:HGNC:8761]	protein_coding	35.73
PyrL5n6	SCZ	ENSG00000114248	LRRC31	-1.34097	1.91258	1.62619	0.107012	0.7516	-4.28383	FALSE	79782	leucine rich repeat containing 31 [Source:HGNC Symbol;Acc:HGNC:26261]	protein_coding	41.59
PyrL5n6	SCZ	ENSG00000114251	WNT5A	0.420035	0.670188	0.684254	0.495375	0.930061	-5.20302	FALSE	7474	Wnt family member 5A [Source:HGNC Symbol;Acc:HGNC:12784]	protein_coding	48.49
PyrL5n6	SCZ	ENSG00000114268	PFKFB4	3.22879	0.234822	0.504951	0.614689	0.951653	-5.85379	FALSE	5210	6-phosphofructo-2-kinase/fructose-2,6-biphosphatase 4 [Source:HGNC Symbol;Acc:HGNC:8875]	protein_coding	51.91
PyrL5n6	SCZ	ENSG00000114270	COL7A1	4.35285	0.561685	1.77623	0.0786943	0.720015	-4.80712	FALSE	1294	collagen type VII alpha 1 chain [Source:HGNC Symbol;Acc:HGNC:2214]	protein_coding	60.15
PyrL5n6	SCZ	ENSG00000114279	FGF12	9.85467	0.020125	0.383442	0.702407	0.968173	-8.37414	FALSE	2257	fibroblast growth factor 12 [Source:HGNC Symbol;Acc:HGNC:3668]	protein_coding	37.5
PyrL5n6	SCZ	ENSG00000114302	PRKAR2A	5.56145	0.155109	0.912126	0.363866	0.896123	-6.35134	FALSE	5576	protein kinase cAMP-dependent type II regulatory subunit alpha [Source:HGNC Symbol;Acc:HGNC:9391]	protein_coding	43.42
PyrL5n6	SCZ	ENSG00000114315	HES1	-1.82502	-0.102911	-0.0854639	0.932061	0.994244	-5.21213	FALSE	3280	hes family bHLH transcription factor 1 [Source:HGNC Symbol;Acc:HGNC:5192]	protein_coding	53.35
PyrL5n6	SCZ	ENSG00000114316	USP4	5.7656	0.134411	0.842533	0.401473	0.905617	-6.48783	FALSE	7375	ubiquitin specific peptidase 4 [Source:HGNC Symbol;Acc:HGNC:12627]	protein_coding	47.36
PyrL5n6	SCZ	ENSG00000114331	ACAP2	6.46911	0.0740816	0.630023	0.530097	0.938424	-6.85554	FALSE	23527	ArfGAP with coiled-coil, ankyrin repeat and PH domains 2 [Source:HGNC Symbol;Acc:HGNC:16469]	protein_coding	38.17
PyrL5n6	SCZ	ENSG00000114346	ECT2	2.02175	-0.100464	-0.152912	0.878771	0.98967	-5.60596	FALSE	1894	epithelial cell transforming 2 [Source:HGNC Symbol;Acc:HGNC:3155]	protein_coding	34.96
PyrL5n6	SCZ	ENSG00000114353	GNAI2	6.43866	0.198596	1.4579	0.147958	0.782311	-6.00102	FALSE	2771	G protein subunit alpha i2 [Source:HGNC Symbol;Acc:HGNC:4385]	protein_coding	57.36
PyrL5n6	SCZ	ENSG00000114354	TFG	4.94901	0.173378	0.849811	0.397432	0.905603	-6.25833	FALSE	10342	trafficking from ER to golgi regulator [Source:HGNC Symbol;Acc:HGNC:11758]	protein_coding	36.42
PyrL5n6	SCZ	ENSG00000114374	USP9Y	2.42995	0.118965	0.19111	0.848822	0.987648	-5.53814	FALSE	8287	ubiquitin specific peptidase 9 Y-linked [Source:HGNC Symbol;Acc:HGNC:12633]	protein_coding	38.76
PyrL5n6	SCZ	ENSG00000114374	USP9Y	2.42995	0.118965	0.19111	0.848822	0.987648	-5.53814	FALSE	64595	ubiquitin specific peptidase 9 Y-linked [Source:HGNC Symbol;Acc:HGNC:12633]	protein_coding	38.76
PyrL5n6	SCZ	ENSG00000114378	HYAL1	2.0158	-1.52117	-2.21965	0.0286697	0.606757	-3.48699	FALSE	3373	hyaluronidase 1 [Source:HGNC Symbol;Acc:HGNC:5320]	protein_coding	53.3
PyrL5n6	SCZ	ENSG00000114383	TUSC2	3.3078	0.415623	0.921613	0.358918	0.893298	-5.5738	FALSE	11334	tumor suppressor 2, mitochondrial calcium regulator [Source:HGNC Symbol;Acc:HGNC:17034]	protein_coding	59.39
PyrL5n6	SCZ	ENSG00000114388	NPRL2	2.3858	-0.340123	-0.550905	0.58291	0.945685	-5.61506	FALSE	10641	NPR2 like, GATOR1 complex subunit [Source:HGNC Symbol;Acc:HGNC:24969]	protein_coding	56.13
PyrL5n6	SCZ	ENSG00000114391	RPL24	3.10478	-0.180977	-0.416264	0.678097	0.963456	-5.88028	FALSE	6152	ribosomal protein L24 [Source:HGNC Symbol;Acc:HGNC:10325]	protein_coding	42.34
PyrL5n6	SCZ	ENSG00000114395	CYB561D2	-2.00183	0.098735	0.0812113	0.935434	0.994883	-5.21202	FALSE	11068	cytochrome b561 family member D2 [Source:HGNC Symbol;Acc:HGNC:30253]	protein_coding	54.74
PyrL5n6	SCZ	ENSG00000114405	C3orf14	2.1404	-0.204798	-0.32554	0.745443	0.973998	-5.674	FALSE	57415	chromosome 3 open reading frame 14 [Source:HGNC Symbol;Acc:HGNC:25024]	protein_coding	35.6
PyrL5n6	SCZ	ENSG00000114416	FXR1	5.99411	0.294086	2.0561	0.0423411	0.642568	-4.85954	FALSE	8087	FMR1 autosomal homolog 1 [Source:HGNC Symbol;Acc:HGNC:4023]	protein_coding	38.94
PyrL5n6	SCZ	ENSG00000114423	CBLB	5.03141	0.0605275	0.283595	0.777299	0.97927	-6.54455	FALSE	868	Cbl proto-oncogene B [Source:HGNC Symbol;Acc:HGNC:1542]	protein_coding	35.4
PyrL5n6	SCZ	ENSG00000114439	BBX	6.21394	-0.16655	-1.09016	0.278226	0.862394	-6.37142	FALSE	56987	BBX high mobility group box domain containing [Source:HGNC Symbol;Acc:HGNC:14422]	protein_coding	36.95
PyrL5n6	SCZ	ENSG00000114446	IFT57	5.15735	-0.390433	-1.87444	0.0637479	0.693749	-4.94448	FALSE	55081	intraflagellar transport 57 [Source:HGNC Symbol;Acc:HGNC:17367]	protein_coding	35.23
PyrL5n6	SCZ	ENSG00000114450	GNB4	4.94781	-0.337937	-1.52671	0.129946	0.769781	-5.43828	FALSE	59345	G protein subunit beta 4 [Source:HGNC Symbol;Acc:HGNC:20731]	protein_coding	39.07
PyrL5n6	SCZ	ENSG00000114455	HHLA2	2.05091	-0.000929337	-0.00164404	0.998691	0.999924	-5.7656	FALSE	11148	HERV-H LTR-associating 2 [Source:HGNC Symbol;Acc:HGNC:4905]	protein_coding	39.01
PyrL5n6	SCZ	ENSG00000114473	IQCG	2.71983	0.159685	0.399163	0.690613	0.965652	-5.90981	FALSE	84223	IQ motif containing G [Source:HGNC Symbol;Acc:HGNC:25251]	protein_coding	43.92
PyrL5n6	SCZ	ENSG00000114480	GBE1	5.47331	-0.148868	-0.691971	0.490537	0.928292	-6.49727	FALSE	2632	1,4-alpha-glucan branching enzyme 1 [Source:HGNC Symbol;Acc:HGNC:4180]	protein_coding	35.25
PyrL5n6	SCZ	ENSG00000114487	MORC1	1.06799	-0.574065	-0.882824	0.379419	0.900383	-5.2962	FALSE	27136	MORC family CW-type zinc finger 1 [Source:HGNC Symbol;Acc:HGNC:7198]	protein_coding	37.56
PyrL5n6	SCZ	ENSG00000114491	UMPS	3.03049	0.331912	0.665541	0.507216	0.932838	-5.69593	FALSE	7372	uridine monophosphate synthetase [Source:HGNC Symbol;Acc:HGNC:12563]	protein_coding	42.69
PyrL5n6	SCZ	ENSG00000114503	NCBP2	2.58273	0.374183	0.762378	0.447604	0.913673	-5.5261	FALSE	22916	nuclear cap binding protein subunit 2 [Source:HGNC Symbol;Acc:HGNC:7659]	protein_coding	44.02
PyrL5n6	SCZ	ENSG00000114520	SNX4	5.06894	-0.0584209	-0.30823	0.75854	0.975984	-6.57111	FALSE	8723	sorting nexin 4 [Source:HGNC Symbol;Acc:HGNC:11175]	protein_coding	40.09
PyrL5n6	SCZ	ENSG00000114529	C3orf52	0.613143	1.35603	1.63772	0.104579	0.7516	-4.35991	FALSE	79669	chromosome 3 open reading frame 52 [Source:HGNC Symbol;Acc:HGNC:26255]	protein_coding	42.44
PyrL5n6	SCZ	ENSG00000114541	FRMD4B	4.29902	-0.433108	-1.20051	0.232915	0.843653	-5.71523	FALSE	23150	FERM domain containing 4B [Source:HGNC Symbol;Acc:HGNC:24886]	protein_coding	41.41
PyrL5n6	SCZ	ENSG00000114544	SLC41A3	5.56418	0.0247843	0.137509	0.890901	0.990859	-6.76868	FALSE	54946	solute carrier family 41 member 3 [Source:HGNC Symbol;Acc:HGNC:31046]	protein_coding	45.98
PyrL5n6	SCZ	ENSG00000114547	ROPN1B	2.01884	0.842375	1.26305	0.209469	0.831584	-4.8895	FALSE	152015	rhophilin associated tail protein 1B [Source:HGNC Symbol;Acc:HGNC:31927]	protein_coding	43.48
PyrL5n6	SCZ	ENSG00000114554	PLXNA1	8.21139	-0.0498613	-0.524244	0.601253	0.948576	-7.52636	FALSE	5361	plexin A1 [Source:HGNC Symbol;Acc:HGNC:9099]	protein_coding	62.29
PyrL5n6	SCZ	ENSG00000114573	ATP6V1A	6.77674	-0.0155272	-0.119117	0.905419	0.990947	-7.17316	FALSE	523	ATPase H+ transporting V1 subunit A [Source:HGNC Symbol;Acc:HGNC:851]	protein_coding	38.21
PyrL5n6	SCZ	ENSG00000114626	ABTB1	5.46709	-0.353787	-1.85732	0.0661676	0.700549	-5.03044	FALSE	80325	ankyrin repeat and BTB domain containing 1 [Source:HGNC Symbol;Acc:HGNC:18275]	protein_coding	60.37
PyrL5n6	SCZ	ENSG00000114631	PODXL2	7.00683	-0.0080675	-0.0630339	0.949864	0.997309	-7.22125	FALSE	50512	podocalyxin like 2 [Source:HGNC Symbol;Acc:HGNC:17936]	protein_coding	48.63
PyrL5n6	SCZ	ENSG00000114638	UPK1B	-0.559707	1.97703	2.01419	0.0466381	0.657325	-3.79894	FALSE	7348	uroplakin 1B [Source:HGNC Symbol;Acc:HGNC:12578]	protein_coding	41.88
PyrL5n6	SCZ	ENSG00000114646	CSPG5	5.57638	0.0153625	0.0770945	0.9387	0.995542	-6.74115	FALSE	10675	chondroitin sulfate proteoglycan 5 [Source:HGNC Symbol;Acc:HGNC:2467]	protein_coding	51.25
PyrL5n6	SCZ	ENSG00000114648	KLHL18	5.39023	-0.333696	-1.80958	0.0733238	0.714138	-5.10143	FALSE	23276	kelch like family member 18 [Source:HGNC Symbol;Acc:HGNC:29120]	protein_coding	44.87
PyrL5n6	SCZ	ENSG00000114650	SCAP	6.33445	-0.0843666	-0.69717	0.487292	0.927912	-6.77769	FALSE	22937	SREBF chaperone [Source:HGNC Symbol;Acc:HGNC:30634]	protein_coding	48.04
PyrL5n6	SCZ	ENSG00000114654	EFCC1	-0.0923113	0.0309891	0.0280041	0.977714	0.998698	-5.30718	FALSE	79825	EF-hand and coiled-coil domain containing 1 [Source:HGNC Symbol;Acc:HGNC:25692]	protein_coding	52.64
PyrL5n6	SCZ	ENSG00000114656	CFAP92	5.04151	-0.0121698	-0.0615897	0.951011	0.997309	-6.61966	FALSE	57501	cilia and flagella associated protein 92 (putative) [Source:HGNC Symbol;Acc:HGNC:29231]	protein_coding	47.21
PyrL5n6	SCZ	ENSG00000114670	NEK11	6.64449	0.122592	0.900047	0.370228	0.898534	-6.74237	FALSE	79858	NIMA related kinase 11 [Source:HGNC Symbol;Acc:HGNC:18593]	protein_coding	38.71
PyrL5n6	SCZ	ENSG00000114686	MRPL3	4.4568	0.0987475	0.360207	0.719442	0.969363	-6.35108	FALSE	11222	mitochondrial ribosomal protein L3 [Source:HGNC Symbol;Acc:HGNC:10379]	protein_coding	35.94
PyrL5n6	SCZ	ENSG00000114698	PLSCR4	2.19224	0.137724	0.226758	0.821069	0.985879	-5.7287	FALSE	57088	phospholipid scramblase 4 [Source:HGNC Symbol;Acc:HGNC:16497]	protein_coding	35.8
PyrL5n6	SCZ	ENSG00000114735	HEMK1	2.56235	0.194635	0.371346	0.711155	0.968992	-5.74445	FALSE	51409	HemK methyltransferase family member 1 [Source:HGNC Symbol;Acc:HGNC:24923]	protein_coding	53.84
PyrL5n6	SCZ	ENSG00000114738	MAPKAPK3	-2.15247	-0.682548	-0.599539	0.550151	0.940156	-5.09558	FALSE	7867	MAPK activated protein kinase 3 [Source:HGNC Symbol;Acc:HGNC:6888]	protein_coding	53.69
PyrL5n6	SCZ	ENSG00000114739	ACVR2B	4.8206	0.0687865	0.300895	0.764111	0.977251	-6.46976	FALSE	93	activin A receptor type 2B [Source:HGNC Symbol;Acc:HGNC:174]	protein_coding	47.63
PyrL5n6	SCZ	ENSG00000114742	WDR48	5.12048	0.302208	1.49758	0.13735	0.775414	-5.53616	FALSE	57599	WD repeat domain 48 [Source:HGNC Symbol;Acc:HGNC:30914]	protein_coding	39.95
PyrL5n6	SCZ	ENSG00000114744	COMMD2	3.28752	-0.596069	-1.69654	0.0928515	0.740186	-4.73049	FALSE	51122	COMM domain containing 2 [Source:HGNC Symbol;Acc:HGNC:24993]	protein_coding	37.9
PyrL5n6	SCZ	ENSG00000114745	GORASP1	3.99642	-0.524839	-1.41652	0.159689	0.791133	-5.15553	FALSE	64689	golgi reassembly stacking protein 1 [Source:HGNC Symbol;Acc:HGNC:16769]	protein_coding	53.91
PyrL5n6	SCZ	ENSG00000114757	PEX5L	9.19062	-0.0596938	-0.822821	0.413071	0.906506	-7.79166	FALSE	51555	peroxisomal biogenesis factor 5 like [Source:HGNC Symbol;Acc:HGNC:30024]	protein_coding	38.14
PyrL5n6	SCZ	ENSG00000114767	RRP9	1.06808	1.38104	1.23286	0.220663	0.837441	-4.78319	FALSE	9136	ribosomal RNA processing 9, U3 small nucleolar RNA binding protein [Source:HGNC Symbol;Acc:HGNC:16829]	protein_coding	55.08
PyrL5n6	SCZ	ENSG00000114770	ABCC5	7.20744	0.0447272	0.43625	0.663583	0.962275	-7.21537	FALSE	10057	ATP binding cassette subfamily C member 5 [Source:HGNC Symbol;Acc:HGNC:56]	protein_coding	44.68
PyrL5n6	SCZ	ENSG00000114779	ABHD14B	-0.575315	-1.86831	-1.77216	0.0793707	0.720015	-4.11747	FALSE	84836	abhydrolase domain containing 14B [Source:HGNC Symbol;Acc:HGNC:28235]	protein_coding	55.05
PyrL5n6	SCZ	ENSG00000114784	EIF1B	3.89738	0.520401	1.59278	0.114321	0.756965	-5.03004	FALSE	10289	eukaryotic translation initiation factor 1B [Source:HGNC Symbol;Acc:HGNC:30792]	protein_coding	41.69
PyrL5n6	SCZ	ENSG00000114790	ARHGEF26	4.19046	-0.175427	-0.677071	0.499902	0.931098	-6.08025	FALSE	26084	Rho guanine nucleotide exchange factor 26 [Source:HGNC Symbol;Acc:HGNC:24490]	protein_coding	38.97
PyrL5n6	SCZ	ENSG00000114796	KLHL24	5.5692	-0.123808	-0.684766	0.495054	0.930061	-6.55486	FALSE	54800	kelch like family member 24 [Source:HGNC Symbol;Acc:HGNC:25947]	protein_coding	38.98
PyrL5n6	SCZ	ENSG00000114805	PLCH1	5.29253	0.767714	1.87116	0.0654843	0.699134	-4.9847	FALSE	23007	phospholipase C eta 1 [Source:HGNC Symbol;Acc:HGNC:29185]	protein_coding	39.53
PyrL5n6	SCZ	ENSG00000114812	VIPR1	5.69817	-0.473324	-2.75966	0.00686719	0.482589	-3.11512	FALSE	7433	vasoactive intestinal peptide receptor 1 [Source:HGNC Symbol;Acc:HGNC:12694]	protein_coding	52.67
PyrL5n6	SCZ	ENSG00000114841	DNAH1	6.86094	-0.110761	-0.932555	0.353265	0.891676	-6.75489	FALSE	25981	dynein axonemal heavy chain 1 [Source:HGNC Symbol;Acc:HGNC:2940]	protein_coding	55.25
PyrL5n6	SCZ	ENSG00000114850	SSR3	3.51587	-0.263867	-0.693818	0.489383	0.928244	-5.81534	FALSE	6747	signal sequence receptor subunit 3 [Source:HGNC Symbol;Acc:HGNC:11325]	protein_coding	38.6
PyrL5n6	SCZ	ENSG00000114853	ZBTB47	5.2072	0.29197	1.45793	0.147949	0.782311	-5.55028	FALSE	92999	zinc finger and BTB domain containing 47 [Source:HGNC Symbol;Acc:HGNC:26955]	protein_coding	61.24
PyrL5n6	SCZ	ENSG00000114857	NKTR	6.45176	-0.126411	-0.884701	0.378411	0.89965	-6.64594	FALSE	4820	natural killer cell triggering receptor [Source:HGNC Symbol;Acc:HGNC:7833]	protein_coding	37.52
PyrL5n6	SCZ	ENSG00000114859	CLCN2	2.6745	1.30808	2.43992	0.016426	0.560643	-3.21087	FALSE	1181	chloride voltage-gated channel 2 [Source:HGNC Symbol;Acc:HGNC:2020]	protein_coding	55.48
PyrL5n6	SCZ	ENSG00000114861	FOXP1	5.11262	0.127325	0.633388	0.527906	0.938162	-6.40389	FALSE	27086	forkhead box P1 [Source:HGNC Symbol;Acc:HGNC:3823]	protein_coding	41.11
PyrL5n6	SCZ	ENSG00000114867	EIF4G1	7.07926	0.246258	2.07705	0.0403243	0.637827	-5.16078	FALSE	1981	eukaryotic translation initiation factor 4 gamma 1 [Source:HGNC Symbol;Acc:HGNC:3296]	protein_coding	52.77
PyrL5n6	SCZ	ENSG00000114902	SPCS1	2.76	0.148501	0.302994	0.762515	0.976825	-5.79208	FALSE	28972	signal peptidase complex subunit 1 [Source:HGNC Symbol;Acc:HGNC:23401]	protein_coding	47.35
PyrL5n6	SCZ	ENSG00000114904	NEK4	4.94761	-0.0171082	-0.0791608	0.937061	0.995145	-6.58009	FALSE	6787	NIMA related kinase 4 [Source:HGNC Symbol;Acc:HGNC:11399]	protein_coding	42.79
PyrL5n6	SCZ	ENSG00000114923	SLC4A3	6.37584	0.173334	1.22938	0.221774	0.837849	-6.26728	FALSE	6508	solute carrier family 4 member 3 [Source:HGNC Symbol;Acc:HGNC:11029]	protein_coding	60.87
PyrL5n6	SCZ	ENSG00000114933	INO80D	5.76741	0.000791001	0.00449167	0.996425	0.999553	-6.86112	FALSE	54891	INO80 complex subunit D [Source:HGNC Symbol;Acc:HGNC:25997]	protein_coding	40.81
PyrL5n6	SCZ	ENSG00000114942	EEF1B2	2.52981	-0.291844	-0.466012	0.642207	0.957152	-5.67475	FALSE	1933	eukaryotic translation elongation factor 1 beta 2 [Source:HGNC Symbol;Acc:HGNC:3208]	protein_coding	45.25
PyrL5n6	SCZ	ENSG00000114948	ADAM23	8.46713	0.081736	0.980082	0.329378	0.884302	-7.30908	FALSE	8745	ADAM metallopeptidase domain 23 [Source:HGNC Symbol;Acc:HGNC:202]	protein_coding	38.27
PyrL5n6	SCZ	ENSG00000114956	DGUOK	3.4936	-0.173139	-0.441606	0.659714	0.960829	-5.98975	FALSE	1716	deoxyguanosine kinase [Source:HGNC Symbol;Acc:HGNC:2858]	protein_coding	42.81
PyrL5n6	SCZ	ENSG00000114978	MOB1A	3.32612	0.0452723	0.115635	0.908171	0.990947	-5.96395	FALSE	55233	MOB kinase activator 1A [Source:HGNC Symbol;Acc:HGNC:16015]	protein_coding	41.02
PyrL5n6	SCZ	ENSG00000114982	KANSL3	6.37903	-0.0117418	-0.0795364	0.936763	0.995145	-7.04532	FALSE	55683	KAT8 regulatory NSL complex subunit 3 [Source:HGNC Symbol;Acc:HGNC:25473]	protein_coding	44.51
PyrL5n6	SCZ	ENSG00000114988	LMAN2L	3.95938	-0.0212213	-0.0688562	0.94524	0.996666	-6.1836	FALSE	81562	lectin, mannose binding 2 like [Source:HGNC Symbol;Acc:HGNC:19263]	protein_coding	44.97
PyrL5n6	SCZ	ENSG00000114993	RTKN	1.07218	-1.17161	-1.43575	0.154151	0.785385	-4.63528	FALSE	6242	rhotekin [Source:HGNC Symbol;Acc:HGNC:10466]	protein_coding	53.87
PyrL5n6	SCZ	ENSG00000114999	TTL	6.26861	-0.0438636	-0.266301	0.790548	0.982786	-6.96113	FALSE	150465	tubulin tyrosine ligase [Source:HGNC Symbol;Acc:HGNC:21586]	protein_coding	42.38
PyrL5n6	SCZ	ENSG00000115009	CCL20	-3.99463	1.8269	1.75476	0.0823201	0.721319	-4.13087	FALSE	6364	C-C motif chemokine ligand 20 [Source:HGNC Symbol;Acc:HGNC:10619]	protein_coding	38.35
PyrL5n6	SCZ	ENSG00000115020	PIKFYVE	6.16725	-0.0759735	-0.601914	0.548574	0.94004	-6.82067	FALSE	200576	phosphoinositide kinase, FYVE-type zinc finger containing [Source:HGNC Symbol;Acc:HGNC:23785]	protein_coding	37.09
PyrL5n6	SCZ	ENSG00000115041	KCNIP3	7.69512	-0.310037	-1.79664	0.0766613	0.717476	-5.88409	FALSE	30818	potassium voltage-gated channel interacting protein 3 [Source:HGNC Symbol;Acc:HGNC:15523]	protein_coding	53.69
PyrL5n6	SCZ	ENSG00000115042	FAHD2A	5.29429	0.204486	1.09119	0.277777	0.862394	-6.09061	FALSE	51011	fumarylacetoacetate hydrolase domain containing 2A [Source:HGNC Symbol;Acc:HGNC:24252]	protein_coding	49.55
PyrL5n6	SCZ	ENSG00000115053	NCL	6.89222	0.121732	1.03718	0.302117	0.871714	-6.66863	FALSE	4691	nucleolin [Source:HGNC Symbol;Acc:HGNC:7667]	protein_coding	47.89
PyrL5n6	SCZ	ENSG00000115073	ACTR1B	5.00648	-0.0309364	-0.127223	0.899016	0.990947	-6.58014	FALSE	10120	actin related protein 1B [Source:HGNC Symbol;Acc:HGNC:168]	protein_coding	58.52
PyrL5n6	SCZ	ENSG00000115084	SLC35F5	5.40394	-0.0389347	-0.203856	0.838874	0.987239	-6.7209	FALSE	80255	solute carrier family 35 member F5 [Source:HGNC Symbol;Acc:HGNC:23617]	protein_coding	36.65
PyrL5n6	SCZ	ENSG00000115085	ZAP70	-2.85417	-0.367739	-0.347923	0.728619	0.97007	-5.19036	FALSE	7535	zeta chain of T cell receptor associated protein kinase 70 [Source:HGNC Symbol;Acc:HGNC:12858]	protein_coding	55.11
PyrL5n6	SCZ	ENSG00000115091	ACTR3	5.51481	0.293742	1.62279	0.10774	0.7516	-5.46334	FALSE	10096	actin related protein 3 [Source:HGNC Symbol;Acc:HGNC:170]	protein_coding	36.57
PyrL5n6	SCZ	ENSG00000115107	STEAP3	-1.79958	-0.404857	-0.329438	0.742504	0.973339	-5.18449	FALSE	55240	STEAP3 metalloreductase [Source:HGNC Symbol;Acc:HGNC:24592]	protein_coding	51.67
PyrL5n6	SCZ	ENSG00000115109	EPB41L5	6.00714	-0.17243	-1.08696	0.27963	0.862394	-6.32556	FALSE	57669	erythrocyte membrane protein band 4.1 like 5 [Source:HGNC Symbol;Acc:HGNC:19819]	protein_coding	38.49
PyrL5n6	SCZ	ENSG00000115112	TFCP2L1	-1.85135	0.528143	0.524225	0.601266	0.948576	-5.17424	FALSE	29842	transcription factor CP2 like 1 [Source:HGNC Symbol;Acc:HGNC:17925]	protein_coding	48.53
PyrL5n6	SCZ	ENSG00000115128	SF3B6	-0.62459	-1.7758	-1.61575	0.109254	0.752802	-4.31393	FALSE	51639	splicing factor 3b subunit 6 [Source:HGNC Symbol;Acc:HGNC:30096]	protein_coding	43.05
PyrL5n6	SCZ	ENSG00000115129	TP53I3	-2.32204	0.174553	0.144707	0.88523	0.990282	-5.20337	FALSE	9540	tumor protein p53 inducible protein 3 [Source:HGNC Symbol;Acc:HGNC:19373]	protein_coding	49.47
PyrL5n6	SCZ	ENSG00000115137	DNAJC27	3.24012	0.337104	0.714847	0.476346	0.923502	-5.69032	FALSE	51277	DnaJ heat shock protein family (Hsp40) member C27 [Source:HGNC Symbol;Acc:HGNC:30290]	protein_coding	40.71
PyrL5n6	SCZ	ENSG00000115145	STAM2	4.7146	-0.303143	-1.30892	0.19352	0.822134	-5.64909	FALSE	10254	signal transducing adaptor molecule 2 [Source:HGNC Symbol;Acc:HGNC:11358]	protein_coding	38.98
PyrL5n6	SCZ	ENSG00000115155	OTOF	3.25274	-0.160782	-0.377989	0.706229	0.968304	-6.0207	FALSE	9381	otoferlin [Source:HGNC Symbol;Acc:HGNC:8515]	protein_coding	52.82
PyrL5n6	SCZ	ENSG00000115159	GPD2	5.82049	-0.321749	-1.89881	0.0604316	0.686836	-5.06992	FALSE	2820	glycerol-3-phosphate dehydrogenase 2 [Source:HGNC Symbol;Acc:HGNC:4456]	protein_coding	37.9
PyrL5n6	SCZ	ENSG00000115163	CENPA	-0.182978	-0.19195	-0.199713	0.842105	0.987239	-5.29214	FALSE	1058	centromere protein A [Source:HGNC Symbol;Acc:HGNC:1851]	protein_coding	48.97
PyrL5n6	SCZ	ENSG00000115165	CYTIP	-1.61501	-0.915241	-0.856842	0.393553	0.904756	-5.02148	FALSE	9595	cytohesin 1 interacting protein [Source:HGNC Symbol;Acc:HGNC:9506]	protein_coding	37.75
PyrL5n6	SCZ	ENSG00000115170	ACVR1	4.77163	0.197982	0.845258	0.399957	0.905603	-6.16106	FALSE	90	activin A receptor type 1 [Source:HGNC Symbol;Acc:HGNC:171]	protein_coding	40.42
PyrL5n6	SCZ	ENSG00000115183	TANC1	3.09795	-0.975482	-2.44601	0.0161666	0.560643	-3.30894	FALSE	85461	tetratricopeptide repeat, ankyrin repeat and coiled-coil containing 1 [Source:HGNC Symbol;Acc:HGNC:29364]	protein_coding	43.43
PyrL5n6	SCZ	ENSG00000115194	SLC30A3	5.89842	0.0598118	0.272797	0.785564	0.980947	-6.83168	FALSE	7781	solute carrier family 30 member 3 [Source:HGNC Symbol;Acc:HGNC:11014]	protein_coding	52.1
PyrL5n6	SCZ	ENSG00000115204	MPV17	5.03434	0.261897	1.28192	0.202794	0.826449	-5.76908	FALSE	4358	mitochondrial inner membrane protein MPV17 [Source:HGNC Symbol;Acc:HGNC:7224]	protein_coding	50.33
PyrL5n6	SCZ	ENSG00000115207	GTF3C2	4.02036	-0.132225	-0.375267	0.708246	0.968622	-6.1468	FALSE	2976	general transcription factor IIIC subunit 2 [Source:HGNC Symbol;Acc:HGNC:4665]	protein_coding	46.38
PyrL5n6	SCZ	ENSG00000115211	EIF2B4	4.13425	-0.215601	-0.806541	0.421818	0.907418	-5.92748	FALSE	8890	eukaryotic translation initiation factor 2B subunit delta [Source:HGNC Symbol;Acc:HGNC:3260]	protein_coding	50.08
PyrL5n6	SCZ	ENSG00000115216	NRBP1	5.50969	-0.107771	-0.534746	0.593996	0.947703	-6.61272	FALSE	29959	nuclear receptor binding protein 1 [Source:HGNC Symbol;Acc:HGNC:7993]	protein_coding	48.61
PyrL5n6	SCZ	ENSG00000115221	ITGB6	-2.28299	1.37037	1.4566	0.148317	0.782311	-4.46836	FALSE	3694	integrin subunit beta 6 [Source:HGNC Symbol;Acc:HGNC:6161]	protein_coding	39.26
PyrL5n6	SCZ	ENSG00000115226	FNDC4	3.05534	0.439175	0.879412	0.381257	0.900467	-5.56792	FALSE	64838	fibronectin type III domain containing 4 [Source:HGNC Symbol;Acc:HGNC:20239]	protein_coding	57.44
PyrL5n6	SCZ	ENSG00000115232	ITGA4	0.0421161	-0.29824	-0.352416	0.725258	0.969669	-5.39669	FALSE	3676	integrin subunit alpha 4 [Source:HGNC Symbol;Acc:HGNC:6140]	protein_coding	36.03
PyrL5n6	SCZ	ENSG00000115233	PSMD14	5.36575	-0.448194	-2.19365	0.0305443	0.606757	-4.35049	FALSE	10213	proteasome 26S subunit, non-ATPase 14 [Source:HGNC Symbol;Acc:HGNC:16889]	protein_coding	35.34
PyrL5n6	SCZ	ENSG00000115234	SNX17	3.7963	-0.168914	-0.5404	0.590106	0.946848	-6.06581	FALSE	9784	sorting nexin 17 [Source:HGNC Symbol;Acc:HGNC:14979]	protein_coding	53.1
PyrL5n6	SCZ	ENSG00000115239	ASB3	6.96299	-0.120055	-1.07519	0.284839	0.86449	-6.65728	FALSE	51130	ankyrin repeat and SOCS box containing 3 [Source:HGNC Symbol;Acc:HGNC:16013]	protein_coding	39.55
PyrL5n6	SCZ	ENSG00000115239	ASB3	6.96299	-0.120055	-1.07519	0.284839	0.86449	-6.65728	FALSE	100302652	ankyrin repeat and SOCS box containing 3 [Source:HGNC Symbol;Acc:HGNC:16013]	protein_coding	39.55
PyrL5n6	SCZ	ENSG00000115241	PPM1G	5.07601	-0.373915	-1.9071	0.0593372	0.683332	-4.84289	FALSE	5496	protein phosphatase, Mg2+/Mn2+ dependent 1G [Source:HGNC Symbol;Acc:HGNC:9278]	protein_coding	45.39
PyrL5n6	SCZ	ENSG00000115252	PDE1A	9.44763	-0.0557168	-0.551997	0.582705	0.945521	-8.08288	FALSE	5136	phosphodiesterase 1A [Source:HGNC Symbol;Acc:HGNC:8774]	protein_coding	36.57
PyrL5n6	SCZ	ENSG00000115255	REEP6	0.678097	-0.850792	-0.760695	0.448605	0.914408	-5.10789	FALSE	92840	receptor accessory protein 6 [Source:HGNC Symbol;Acc:HGNC:30078]	protein_coding	60.84
PyrL5n6	SCZ	ENSG00000115257	PCSK4	0.0600705	-0.752287	-0.641661	0.522541	0.937317	-5.14079	FALSE	54760	proprotein convertase subtilisin/kexin type 4 [Source:HGNC Symbol;Acc:HGNC:8746]	protein_coding	62.23
PyrL5n6	SCZ	ENSG00000115266	APC2	7.78941	0.0619703	0.626362	0.532485	0.938764	-7.30098	FALSE	10297	APC regulator of WNT signaling pathway 2 [Source:HGNC Symbol;Acc:HGNC:24036]	protein_coding	63.5
PyrL5n6	SCZ	ENSG00000115267	IFIH1	-1.4604	-0.745093	-0.709245	0.4798	0.925002	-5.10293	FALSE	64135	interferon induced with helicase C domain 1 [Source:HGNC Symbol;Acc:HGNC:18873]	protein_coding	35.75
PyrL5n6	SCZ	ENSG00000115268	RPS15	3.9601	0.110519	0.284162	0.776866	0.97927	-6.22821	FALSE	6209	ribosomal protein S15 [Source:HGNC Symbol;Acc:HGNC:10388]	protein_coding	62.72
PyrL5n6	SCZ	ENSG00000115271	GCA	4.69471	0.0308724	0.147674	0.882893	0.990124	-6.49827	FALSE	25801	grancalcin [Source:HGNC Symbol;Acc:HGNC:15990]	protein_coding	36.25
PyrL5n6	SCZ	ENSG00000115274	INO80B	0.435021	0.655839	0.676203	0.500451	0.931156	-5.19856	FALSE	83444	INO80 complex subunit B [Source:HGNC Symbol;Acc:HGNC:13324]	protein_coding	53.01
PyrL5n6	SCZ	ENSG00000115275	MOGS	3.34527	-0.0634761	-0.115632	0.908173	0.990947	-5.93294	FALSE	7841	mannosyl-oligosaccharide glucosidase [Source:HGNC Symbol;Acc:HGNC:24862]	protein_coding	57.9
PyrL5n6	SCZ	ENSG00000115282	TTC31	1.82138	0.179651	0.228975	0.81935	0.985879	-5.53534	FALSE	64427	tetratricopeptide repeat domain 31 [Source:HGNC Symbol;Acc:HGNC:25759]	protein_coding	50.92
PyrL5n6	SCZ	ENSG00000115286	NDUFS7	3.2234	0.147032	0.343443	0.731976	0.970667	-5.98532	FALSE	374291	NADH:ubiquinone oxidoreductase core subunit S7 [Source:HGNC Symbol;Acc:HGNC:7714]	protein_coding	59.57
PyrL5n6	SCZ	ENSG00000115289	PCGF1	-1.15339	1.14951	1.03129	0.304856	0.873028	-4.88331	FALSE	84759	polycomb group ring finger 1 [Source:HGNC Symbol;Acc:HGNC:17615]	protein_coding	55.26
PyrL5n6	SCZ	ENSG00000115290	GRB14	1.94598	-0.586369	-1.0593	0.291979	0.866856	-5.2717	FALSE	2888	growth factor receptor bound protein 14 [Source:HGNC Symbol;Acc:HGNC:4565]	protein_coding	37.01
PyrL5n6	SCZ	ENSG00000115295	CLIP4	5.81531	-0.211942	-1.37263	0.172896	0.801858	-5.93165	FALSE	79745	CAP-Gly domain containing linker protein family member 4 [Source:HGNC Symbol;Acc:HGNC:26108]	protein_coding	38.65
PyrL5n6	SCZ	ENSG00000115306	SPTBN1	10.1844	0.0318343	0.55558	0.58026	0.945282	-8.47731	FALSE	6711	spectrin beta, non-erythrocytic 1 [Source:HGNC Symbol;Acc:HGNC:11275]	protein_coding	42.78
PyrL5n6	SCZ	ENSG00000115307	AUP1	4.02324	0.734053	2.04386	0.0435593	0.647136	-4.21025	FALSE	550	AUP1 lipid droplet regulating VLDL assembly factor [Source:HGNC Symbol;Acc:HGNC:891]	protein_coding	54.91
PyrL5n6	SCZ	ENSG00000115310	RTN4	8.29692	-0.0320816	-0.35028	0.726855	0.969863	-7.6786	FALSE	57142	reticulon 4 [Source:HGNC Symbol;Acc:HGNC:14085]	protein_coding	38.6
PyrL5n6	SCZ	ENSG00000115317	HTRA2	-0.210396	-0.0514914	-0.0496024	0.960537	0.997651	-5.32526	FALSE	27429	HtrA serine peptidase 2 [Source:HGNC Symbol;Acc:HGNC:14348]	protein_coding	54.09
PyrL5n6	SCZ	ENSG00000115318	LOXL3	0.0719843	0.5603	0.518115	0.605507	0.949815	-5.20111	FALSE	84695	lysyl oxidase like 3 [Source:HGNC Symbol;Acc:HGNC:13869]	protein_coding	50.67
PyrL5n6	SCZ	ENSG00000115339	GALNT3	0.582417	-0.993817	-1.24189	0.217142	0.834743	-4.88867	FALSE	2591	polypeptide N-acetylgalactosaminyltransferase 3 [Source:HGNC Symbol;Acc:HGNC:4125]	protein_coding	37.05
PyrL5n6	SCZ	ENSG00000115350	POLE4	1.76434	-0.803612	-1.11786	0.266269	0.857614	-5.05924	FALSE	56655	DNA polymerase epsilon 4, accessory subunit [Source:HGNC Symbol;Acc:HGNC:18755]	protein_coding	38.69
PyrL5n6	SCZ	ENSG00000115353	TACR1	4.49032	0.203293	0.759005	0.44961	0.914989	-6.10998	FALSE	6869	tachykinin receptor 1 [Source:HGNC Symbol;Acc:HGNC:11526]	protein_coding	40.29
PyrL5n6	SCZ	ENSG00000115355	CCDC88A	7.49443	-0.248208	-2.67512	0.00871065	0.508539	-3.92966	FALSE	55704	coiled-coil domain containing 88A [Source:HGNC Symbol;Acc:HGNC:25523]	protein_coding	36.44
PyrL5n6	SCZ	ENSG00000115363	EVA1A	-1.152	1.21789	1.36965	0.17382	0.803044	-4.63097	FALSE	84141	eva-1 homolog A, regulator of programmed cell death [Source:HGNC Symbol;Acc:HGNC:25816]	protein_coding	41.76
PyrL5n6	SCZ	ENSG00000115364	MRPL19	2.70209	0.268505	0.576948	0.565253	0.94338	-5.79551	FALSE	9801	mitochondrial ribosomal protein L19 [Source:HGNC Symbol;Acc:HGNC:14052]	protein_coding	36.97
PyrL5n6	SCZ	ENSG00000115365	LANCL1	5.12304	-0.217658	-1.10313	0.272581	0.860022	-6.03006	FALSE	10314	LanC like 1 [Source:HGNC Symbol;Acc:HGNC:6508]	protein_coding	38.19
PyrL5n6	SCZ	ENSG00000115368	WDR75	4.20869	0.0119131	0.0431933	0.965632	0.997679	-6.29281	FALSE	84128	WD repeat domain 75 [Source:HGNC Symbol;Acc:HGNC:25725]	protein_coding	37.02
PyrL5n6	SCZ	ENSG00000115380	EFEMP1	3.07201	-0.245295	-0.575073	0.566516	0.94376	-5.7815	FALSE	2202	EGF containing fibulin extracellular matrix protein 1 [Source:HGNC Symbol;Acc:HGNC:3218]	protein_coding	37.96
PyrL5n6	SCZ	ENSG00000115392	FANCL	5.43525	-0.0033967	-0.0189538	0.984915	0.998698	-6.7534	FALSE	55120	FA complementation group L [Source:HGNC Symbol;Acc:HGNC:20748]	protein_coding	34.78
PyrL5n6	SCZ	ENSG00000115414	FN1	4.7308	-0.00922613	-0.0402585	0.967966	0.998029	-6.47479	FALSE	2335	fibronectin 1 [Source:HGNC Symbol;Acc:HGNC:3778]	protein_coding	39.39
PyrL5n6	SCZ	ENSG00000115415	STAT1	4.55569	-0.168827	-0.738508	0.461911	0.919156	-6.17368	FALSE	6772	signal transducer and activator of transcription 1 [Source:HGNC Symbol;Acc:HGNC:11362]	protein_coding	38.26
PyrL5n6	SCZ	ENSG00000115419	GLS	7.99441	-0.253226	-2.82481	0.00569737	0.464535	-3.72554	FALSE	2744	glutaminase [Source:HGNC Symbol;Acc:HGNC:4331]	protein_coding	35.11
PyrL5n6	SCZ	ENSG00000115421	PAPOLG	4.23611	-0.122764	-0.484992	0.628728	0.954581	-6.15996	FALSE	64895	poly(A) polymerase gamma [Source:HGNC Symbol;Acc:HGNC:14982]	protein_coding	39.59
PyrL5n6	SCZ	ENSG00000115423	DNAH6	7.06599	0.24951	1.88535	0.0622455	0.690103	-5.51179	FALSE	1768	dynein axonemal heavy chain 6 [Source:HGNC Symbol;Acc:HGNC:2951]	protein_coding	38.37
PyrL5n6	SCZ	ENSG00000115425	PECR	3.77435	-0.193096	-0.451146	0.652847	0.960453	-6.05402	FALSE	55825	peroxisomal trans-2-enoyl-CoA reductase [Source:HGNC Symbol;Acc:HGNC:18281]	protein_coding	42.56
PyrL5n6	SCZ	ENSG00000115446	UNC50	4.72258	0.0406864	0.181742	0.856148	0.988104	-6.42395	FALSE	25972	unc-50 inner nuclear membrane RNA binding protein [Source:HGNC Symbol;Acc:HGNC:16046]	protein_coding	42.81
PyrL5n6	SCZ	ENSG00000115457	IGFBP2	3.06126	-1.05982	-2.10646	0.0376327	0.629147	-3.85941	FALSE	3485	insulin like growth factor binding protein 2 [Source:HGNC Symbol;Acc:HGNC:5471]	protein_coding	50.33
PyrL5n6	SCZ	ENSG00000115459	ELMOD3	4.2492	-0.347446	-1.33354	0.185343	0.811438	-5.43794	FALSE	84173	ELMO domain containing 3 [Source:HGNC Symbol;Acc:HGNC:26158]	protein_coding	46.14
PyrL5n6	SCZ	ENSG00000115461	IGFBP5	6.3648	-0.670629	-2.68937	0.00887618	0.509648	-3.5553	FALSE	3488	insulin like growth factor binding protein 5 [Source:HGNC Symbol;Acc:HGNC:5474]	protein_coding	50.76
PyrL5n6	SCZ	ENSG00000115464	USP34	7.81299	-0.11223	-1.43287	0.15497	0.785385	-6.51059	FALSE	9736	ubiquitin specific peptidase 34 [Source:HGNC Symbol;Acc:HGNC:20066]	protein_coding	38.8
PyrL5n6	SCZ	ENSG00000115468	EFHD1	2.17319	-0.928519	-1.65287	0.10145	0.749417	-4.54909	FALSE	80303	EF-hand domain family member D1 [Source:HGNC Symbol;Acc:HGNC:29556]	protein_coding	48.71
PyrL5n6	SCZ	ENSG00000115474	KCNJ13	-1.0705	2.34763	2.24581	0.0268859	0.606757	-3.43225	FALSE	3769	potassium inwardly rectifying channel subfamily J member 13 [Source:HGNC Symbol;Acc:HGNC:6259]	protein_coding	35.62
PyrL5n6	SCZ	ENSG00000115484	CCT4	3.5707	-0.823082	-2.01241	0.0468284	0.657325	-4.17026	FALSE	10575	chaperonin containing TCP1 subunit 4 [Source:HGNC Symbol;Acc:HGNC:1617]	protein_coding	40.97
PyrL5n6	SCZ	ENSG00000115486	GGCX	3.86086	-0.0264918	-0.0763207	0.939314	0.995712	-6.17735	FALSE	2677	gamma-glutamyl carboxylase [Source:HGNC Symbol;Acc:HGNC:4247]	protein_coding	46.17
PyrL5n6	SCZ	ENSG00000115504	EHBP1	7.14327	-0.0773175	-0.652059	0.515838	0.93566	-7.08627	FALSE	23301	EH domain binding protein 1 [Source:HGNC Symbol;Acc:HGNC:29144]	protein_coding	36.7
PyrL5n6	SCZ	ENSG00000115507	OTX1	-3.46206	0.681307	0.579003	0.563871	0.942625	-5.08821	FALSE	5013	orthodenticle homeobox 1 [Source:HGNC Symbol;Acc:HGNC:8521]	protein_coding	59.54
PyrL5n6	SCZ	ENSG00000115514	TXNDC9	1.37041	0.0488128	0.0720363	0.942715	0.996255	-5.58138	FALSE	10190	thioredoxin domain containing 9 [Source:HGNC Symbol;Acc:HGNC:24110]	protein_coding	42.12
PyrL5n6	SCZ	ENSG00000115520	COQ10B	2.47207	-0.650979	-1.06688	0.288557	0.865775	-5.17582	FALSE	80219	coenzyme Q10B [Source:HGNC Symbol;Acc:HGNC:25819]	protein_coding	41.64
PyrL5n6	SCZ	ENSG00000115524	SF3B1	6.42869	-0.402151	-2.68783	0.00840734	0.501528	-3.54194	FALSE	23451	splicing factor 3b subunit 1 [Source:HGNC Symbol;Acc:HGNC:10768]	protein_coding	39.44
PyrL5n6	SCZ	ENSG00000115525	ST3GAL5	5.61481	-0.204661	-1.17513	0.242694	0.846805	-6.12843	FALSE	8869	ST3 beta-galactoside alpha-2,3-sialyltransferase 5 [Source:HGNC Symbol;Acc:HGNC:10872]	protein_coding	45.07
PyrL5n6	SCZ	ENSG00000115526	CHST10	4.62266	-0.135664	-0.502398	0.616477	0.951975	-6.34741	FALSE	9486	carbohydrate sulfotransferase 10 [Source:HGNC Symbol;Acc:HGNC:19650]	protein_coding	48.92
PyrL5n6	SCZ	ENSG00000115539	PDCL3	1.15658	-0.134381	-0.177269	0.859651	0.988361	-5.43596	FALSE	79031	phosducin like 3 [Source:HGNC Symbol;Acc:HGNC:28860]	protein_coding	46.62
PyrL5n6	SCZ	ENSG00000115540	MOB4	-0.649537	1.46388	1.40343	0.163543	0.794303	-4.56718	FALSE	25843	MOB family member 4, phocein [Source:HGNC Symbol;Acc:HGNC:17261]	protein_coding	40.5
PyrL5n6	SCZ	ENSG00000115541	HSPE1	-0.0361293	0.648986	0.743862	0.45868	0.918556	-5.21604	FALSE	3336	heat shock protein family E (Hsp10) member 1 [Source:HGNC Symbol;Acc:HGNC:5269]	protein_coding	43.96
PyrL5n6	SCZ	ENSG00000115548	KDM3A	5.37604	0.237683	1.25765	0.211406	0.833137	-5.97331	FALSE	55818	lysine demethylase 3A [Source:HGNC Symbol;Acc:HGNC:20815]	protein_coding	40.15
PyrL5n6	SCZ	ENSG00000115556	PLCD4	1.32951	-0.150583	-0.182567	0.855502	0.988104	-5.50454	FALSE	84812	phospholipase C delta 4 [Source:HGNC Symbol;Acc:HGNC:9062]	protein_coding	47.34
PyrL5n6	SCZ	ENSG00000115561	CHMP3	3.7943	-0.0400241	-0.122397	0.902827	0.990947	-6.1335	FALSE	51652	charged multivesicular body protein 3 [Source:HGNC Symbol;Acc:HGNC:29865]	protein_coding	40.96
PyrL5n6	SCZ	ENSG00000115568	ZNF142	5.05531	0.0700226	0.357291	0.721617	0.96952	-6.55495	FALSE	7701	zinc finger protein 142 [Source:HGNC Symbol;Acc:HGNC:12927]	protein_coding	49.33
PyrL5n6	SCZ	ENSG00000115590	IL1R2	-2.36914	-1.18704	-1.10263	0.272798	0.860022	-4.82653	FALSE	7850	interleukin 1 receptor type 2 [Source:HGNC Symbol;Acc:HGNC:5994]	protein_coding	44.63
PyrL5n6	SCZ	ENSG00000115593	SMYD1	1.44057	-0.753824	-0.90819	0.365931	0.897075	-5.19962	FALSE	150572	SET and MYND domain containing 1 [Source:HGNC Symbol;Acc:HGNC:20986]	protein_coding	44.64
PyrL5n6	SCZ	ENSG00000115594	IL1R1	-0.0745197	-0.245012	-0.364286	0.716403	0.969363	-5.57011	FALSE	3554	interleukin 1 receptor type 1 [Source:HGNC Symbol;Acc:HGNC:5993]	protein_coding	41.38
PyrL5n6	SCZ	ENSG00000115596	WNT6	-0.632176	-1.29393	-1.15875	0.249278	0.849442	-4.77449	FALSE	7475	Wnt family member 6 [Source:HGNC Symbol;Acc:HGNC:12785]	protein_coding	55.94
PyrL5n6	SCZ	ENSG00000115598	IL1RL2	3.41152	-0.52752	-1.26627	0.208316	0.831251	-5.23424	FALSE	8808	interleukin 1 receptor like 2 [Source:HGNC Symbol;Acc:HGNC:5999]	protein_coding	41.7
PyrL5n6	SCZ	ENSG00000115604	IL18R1	-1.7898	-0.553952	-0.512515	0.609405	0.950706	-5.21758	FALSE	8809	interleukin 18 receptor 1 [Source:HGNC Symbol;Acc:HGNC:5988]	protein_coding	39.54
PyrL5n6	SCZ	ENSG00000115607	IL18RAP	-2.62911	2.2296	2.3123	0.0227822	0.583066	-3.3222	FALSE	8807	interleukin 18 receptor accessory protein [Source:HGNC Symbol;Acc:HGNC:5989]	protein_coding	40.03
PyrL5n6	SCZ	ENSG00000115616	SLC9A2	0.350764	-0.593745	-0.754317	0.452407	0.916613	-5.27067	FALSE	6549	solute carrier family 9 member A2 [Source:HGNC Symbol;Acc:HGNC:11072]	protein_coding	40.53
PyrL5n6	SCZ	ENSG00000115641	FHL2	5.10265	-0.276431	-1.20074	0.232651	0.843653	-5.88938	FALSE	2274	four and a half LIM domains 2 [Source:HGNC Symbol;Acc:HGNC:3703]	protein_coding	44.54
PyrL5n6	SCZ	ENSG00000115648	MLPH	-1.00268	-0.0840202	-0.0865428	0.931206	0.99403	-5.31513	FALSE	79083	melanophilin [Source:HGNC Symbol;Acc:HGNC:29643]	protein_coding	51.32
PyrL5n6	SCZ	ENSG00000115649	CNPPD1	2.36312	0.6306	1.06502	0.289396	0.865775	-5.19547	FALSE	27013	cyclin Pas1/PHO80 domain containing 1 [Source:HGNC Symbol;Acc:HGNC:25220]	protein_coding	54.28
PyrL5n6	SCZ	ENSG00000115652	UXS1	6.32922	-0.109919	-0.775149	0.440056	0.912478	-6.71282	FALSE	80146	UDP-glucuronate decarboxylase 1 [Source:HGNC Symbol;Acc:HGNC:17729]	protein_coding	45.01
PyrL5n6	SCZ	ENSG00000115657	ABCB6	2.92801	0.180983	0.471502	0.638295	0.955852	-5.92633	FALSE	10058	ATP binding cassette subfamily B member 6 (Langereis blood group) [Source:HGNC Symbol;Acc:HGNC:47]	protein_coding	54.45
PyrL5n6	SCZ	ENSG00000115661	STK16	-0.134286	0.64772	0.646765	0.519245	0.936591	-5.14747	FALSE	8576	serine/threonine kinase 16 [Source:HGNC Symbol;Acc:HGNC:11394]	protein_coding	53.12
PyrL5n6	SCZ	ENSG00000115665	SLC5A7	-2.5419	-2.79876	-2.76743	0.00671695	0.482372	-2.52878	FALSE	60482	solute carrier family 5 member 7 [Source:HGNC Symbol;Acc:HGNC:14025]	protein_coding	37.27
PyrL5n6	SCZ	ENSG00000115677	HDLBP	7.54272	0.119149	1.33914	0.183518	0.80996	-6.53642	FALSE	3069	high density lipoprotein binding protein [Source:HGNC Symbol;Acc:HGNC:4857]	protein_coding	46.99
PyrL5n6	SCZ	ENSG00000115685	PPP1R7	5.32658	0.16231	0.792678	0.429816	0.908806	-6.36375	FALSE	5510	protein phosphatase 1 regulatory subunit 7 [Source:HGNC Symbol;Acc:HGNC:9295]	protein_coding	48.38
PyrL5n6	SCZ	ENSG00000115687	PASK	5.05161	-0.635099	-2.49842	0.0140817	0.546567	-3.59444	FALSE	23178	PAS domain containing serine/threonine kinase [Source:HGNC Symbol;Acc:HGNC:17270]	protein_coding	50.98
PyrL5n6	SCZ	ENSG00000115694	STK25	6.25001	0.189431	1.2652	0.208699	0.831584	-6.18345	FALSE	10494	serine/threonine kinase 25 [Source:HGNC Symbol;Acc:HGNC:11404]	protein_coding	59.3
PyrL5n6	SCZ	ENSG00000115705	TPO	-3.84526	1.55042	1.37538	0.172044	0.800919	-4.54252	FALSE	7173	thyroid peroxidase [Source:HGNC Symbol;Acc:HGNC:12015]	protein_coding	48.22
PyrL5n6	SCZ	ENSG00000115718	PROC	-1.32752	-1.25817	-1.11393	0.267943	0.858958	-4.78005	FALSE	5624	protein C, inactivator of coagulation factors Va and VIIIa [Source:HGNC Symbol;Acc:HGNC:9451]	protein_coding	57.68
PyrL5n6	SCZ	ENSG00000115738	ID2	3.29294	-0.801282	-1.40087	0.164304	0.795426	-4.95608	FALSE	3398	inhibitor of DNA binding 2 [Source:HGNC Symbol;Acc:HGNC:5361]	protein_coding	49.24
PyrL5n6	SCZ	ENSG00000115750	TAF1B	4.86851	-0.150438	-0.751376	0.454166	0.917102	-6.31388	FALSE	9014	TATA-box binding protein associated factor, RNA polymerase I subunit B [Source:HGNC Symbol;Acc:HGNC:11533]	protein_coding	39.49
PyrL5n6	SCZ	ENSG00000115756	HPCAL1	6.51257	0.153648	0.753413	0.453393	0.917032	-6.80422	FALSE	3241	hippocalcin like 1 [Source:HGNC Symbol;Acc:HGNC:5145]	protein_coding	52.12
PyrL5n6	SCZ	ENSG00000115758	ODC1	1.66393	-0.696916	-1.24234	0.216978	0.834743	-5.03579	FALSE	4953	ornithine decarboxylase 1 [Source:HGNC Symbol;Acc:HGNC:8109]	protein_coding	45.53
PyrL5n6	SCZ	ENSG00000115760	BIRC6	7.73203	-0.0528285	-0.579788	0.563344	0.94239	-7.33716	FALSE	57448	baculoviral IAP repeat containing 6 [Source:HGNC Symbol;Acc:HGNC:13516]	protein_coding	37.57
PyrL5n6	SCZ	ENSG00000115761	NOL10	5.87369	-0.0502827	-0.329078	0.742775	0.973339	-6.84179	FALSE	79954	nucleolar protein 10 [Source:HGNC Symbol;Acc:HGNC:25862]	protein_coding	41.05
PyrL5n6	SCZ	ENSG00000115762	PLEKHB2	5.87182	0.111675	0.679448	0.498402	0.930532	-6.64775	FALSE	55041	pleckstrin homology domain containing B2 [Source:HGNC Symbol;Acc:HGNC:19236]	protein_coding	42.42
PyrL5n6	SCZ	ENSG00000115806	GORASP2	4.65642	0.262548	1.15982	0.248845	0.849437	-5.82282	FALSE	26003	golgi reassembly stacking protein 2 [Source:HGNC Symbol;Acc:HGNC:17500]	protein_coding	41.03
PyrL5n6	SCZ	ENSG00000115808	STRN	5.98567	-0.163227	-1.20781	0.229929	0.843516	-6.19107	FALSE	6801	striatin [Source:HGNC Symbol;Acc:HGNC:11424]	protein_coding	37.73
PyrL5n6	SCZ	ENSG00000115816	CEBPZ	2.85712	-0.66939	-1.43337	0.154829	0.785385	-4.88344	FALSE	10153	CCAAT enhancer binding protein zeta [Source:HGNC Symbol;Acc:HGNC:24218]	protein_coding	37.99
PyrL5n6	SCZ	ENSG00000115825	PRKD3	5.0718	-0.169649	-0.765398	0.445812	0.913503	-6.3032	FALSE	23683	protein kinase D3 [Source:HGNC Symbol;Acc:HGNC:9408]	protein_coding	36.91
PyrL5n6	SCZ	ENSG00000115827	DCAF17	3.70567	-0.981658	-2.58965	0.01102	0.530678	-3.05797	FALSE	80067	DDB1 and CUL4 associated factor 17 [Source:HGNC Symbol;Acc:HGNC:25784]	protein_coding	37.36
PyrL5n6	SCZ	ENSG00000115828	QPCT	1.36984	-0.483422	-0.610755	0.542729	0.939351	-5.33763	FALSE	25797	glutaminyl-peptide cyclotransferase [Source:HGNC Symbol;Acc:HGNC:9753]	protein_coding	41.29
PyrL5n6	SCZ	ENSG00000115839	RAB3GAP1	6.6007	-0.157551	-1.30452	0.195009	0.822897	-6.24624	FALSE	22930	RAB3 GTPase activating protein catalytic subunit 1 [Source:HGNC Symbol;Acc:HGNC:17063]	protein_coding	37.99
PyrL5n6	SCZ	ENSG00000115840	SLC25A12	7.09447	-0.172124	-1.78133	0.0778519	0.720015	-5.70143	FALSE	8604	solute carrier family 25 member 12 [Source:HGNC Symbol;Acc:HGNC:10982]	protein_coding	40.21
PyrL5n6	SCZ	ENSG00000115841	RMDN2	2.41814	0.255188	0.461967	0.645095	0.957887	-5.69175	FALSE	151393	regulator of microtubule dynamics 2 [Source:HGNC Symbol;Acc:HGNC:26567]	protein_coding	39.02
PyrL5n6	SCZ	ENSG00000115850	LCT	-2.10425	0.951571	0.797974	0.42675	0.907787	-5.01151	FALSE	3938	lactase [Source:HGNC Symbol;Acc:HGNC:6530]	protein_coding	47.21
PyrL5n6	SCZ	ENSG00000115866	DARS1	4.70577	-0.125209	-0.567647	0.571529	0.944583	-6.31538	FALSE	1615	aspartyl-tRNA synthetase 1 [Source:HGNC Symbol;Acc:HGNC:2678]	protein_coding	36.99
PyrL5n6	SCZ	ENSG00000115875	SRSF7	4.30047	0.127165	0.504666	0.614888	0.951764	-6.24869	FALSE	6432	serine and arginine rich splicing factor 7 [Source:HGNC Symbol;Acc:HGNC:10789]	protein_coding	41.45
PyrL5n6	SCZ	ENSG00000115884	SDC1	-3.1695	0.496648	0.439913	0.660936	0.961144	-5.1466	FALSE	6382	syndecan 1 [Source:HGNC Symbol;Acc:HGNC:10658]	protein_coding	57.56
PyrL5n6	SCZ	ENSG00000115896	PLCL1	7.64539	0.021372	0.19356	0.846907	0.987525	-7.45716	FALSE	5334	phospholipase C like 1 (inactive) [Source:HGNC Symbol;Acc:HGNC:9063]	protein_coding	37.39
PyrL5n6	SCZ	ENSG00000115902	SLC1A4	5.35635	-0.000638091	-0.0031363	0.997504	0.999924	-6.70746	FALSE	6509	solute carrier family 1 member 4 [Source:HGNC Symbol;Acc:HGNC:10942]	protein_coding	45.52
PyrL5n6	SCZ	ENSG00000115904	SOS1	7.20659	0.0722248	0.674039	0.50182	0.931168	-7.07817	FALSE	6654	SOS Ras/Rac guanine nucleotide exchange factor 1 [Source:HGNC Symbol;Acc:HGNC:11187]	protein_coding	38.16
PyrL5n6	SCZ	ENSG00000115919	KYNU	1.23526	0.701277	1.12867	0.261701	0.855442	-5.09636	FALSE	8942	kynureninase [Source:HGNC Symbol;Acc:HGNC:6469]	protein_coding	37.45
PyrL5n6	SCZ	ENSG00000115934	LINC02566	1.60166	0.287658	0.401069	0.689213	0.965414	-5.44031	FALSE		long intergenic non-protein coding RNA 2566 [Source:HGNC Symbol;Acc:HGNC:53606]	lncRNA	38.34
PyrL5n6	SCZ	ENSG00000115935	WIPF1	-1.00115	-0.669617	-0.564395	0.573732	0.945282	-5.12054	FALSE	7456	WAS/WASL interacting protein family member 1 [Source:HGNC Symbol;Acc:HGNC:12736]	protein_coding	41.82
PyrL5n6	SCZ	ENSG00000115942	ORC2	5.12884	0.0545979	0.284687	0.776464	0.97927	-6.56932	FALSE	4999	origin recognition complex subunit 2 [Source:HGNC Symbol;Acc:HGNC:8488]	protein_coding	39.06
PyrL5n6	SCZ	ENSG00000115944	COX7A2L	5.78838	-0.0706518	-0.411363	0.681674	0.963456	-6.75695	FALSE	9167	cytochrome c oxidase subunit 7A2 like [Source:HGNC Symbol;Acc:HGNC:2289]	protein_coding	44
PyrL5n6	SCZ	ENSG00000115946	PNO1	-0.113457	-0.17271	-0.156489	0.875959	0.98967	-5.33815	FALSE	56902	partner of NOB1 homolog [Source:HGNC Symbol;Acc:HGNC:32790]	protein_coding	40.98
PyrL5n6	SCZ	ENSG00000115947	ORC4	5.7115	-0.0285032	-0.16548	0.868896	0.989096	-6.81779	FALSE	5000	origin recognition complex subunit 4 [Source:HGNC Symbol;Acc:HGNC:8490]	protein_coding	36.15
PyrL5n6	SCZ	ENSG00000115956	PLEK	-1.02224	-0.11698	-0.121507	0.90353	0.990947	-5.32757	FALSE	5341	pleckstrin [Source:HGNC Symbol;Acc:HGNC:9070]	protein_coding	41.17
PyrL5n6	SCZ	ENSG00000115963	RND3	0.565777	0.173196	0.21132	0.833061	0.987239	-5.42842	FALSE	390	Rho family GTPase 3 [Source:HGNC Symbol;Acc:HGNC:671]	protein_coding	38.66
PyrL5n6	SCZ	ENSG00000115966	ATF2	6.02866	0.189132	1.19306	0.235631	0.844128	-6.21386	FALSE	1386	activating transcription factor 2 [Source:HGNC Symbol;Acc:HGNC:784]	protein_coding	36.05
PyrL5n6	SCZ	ENSG00000115970	THADA	6.45229	-0.240262	-1.7915	0.0761952	0.717476	-5.47462	FALSE	63892	THADA armadillo repeat containing [Source:HGNC Symbol;Acc:HGNC:19217]	protein_coding	40.47
PyrL5n6	SCZ	ENSG00000115977	AAK1	8.6483	0.0851494	1.225	0.223414	0.838023	-7.13551	FALSE	22848	AP2 associated kinase 1 [Source:HGNC Symbol;Acc:HGNC:19679]	protein_coding	41.95
PyrL5n6	SCZ	ENSG00000115993	TRAK2	5.62006	-0.241614	-1.1704	0.244582	0.848077	-6.11135	FALSE	66008	trafficking kinesin protein 2 [Source:HGNC Symbol;Acc:HGNC:13206]	protein_coding	37.71
PyrL5n6	SCZ	ENSG00000115998	C2orf42	2.64371	0.0255381	0.0448328	0.964329	0.997651	-5.7268	FALSE	54980	chromosome 2 open reading frame 42 [Source:HGNC Symbol;Acc:HGNC:26056]	protein_coding	43.21
PyrL5n6	SCZ	ENSG00000116001	TIA1	4.25944	-0.44439	-1.50353	0.135811	0.774627	-5.18836	FALSE	7072	TIA1 cytotoxic granule associated RNA binding protein [Source:HGNC Symbol;Acc:HGNC:11802]	protein_coding	39.67
PyrL5n6	SCZ	ENSG00000116005	PCYOX1	5.5665	-0.0995526	-0.50665	0.6135	0.950771	-6.63468	FALSE	51449	prenylcysteine oxidase 1 [Source:HGNC Symbol;Acc:HGNC:20588]	protein_coding	45.24
PyrL5n6	SCZ	ENSG00000116016	EPAS1	3.81537	0.454145	1.17657	0.242124	0.846805	-5.44446	FALSE	2034	endothelial PAS domain protein 1 [Source:HGNC Symbol;Acc:HGNC:3374]	protein_coding	46.71
PyrL5n6	SCZ	ENSG00000116017	ARID3A	3.69714	0.435126	1.11356	0.2681	0.859	-5.47964	FALSE	1820	AT-rich interaction domain 3A [Source:HGNC Symbol;Acc:HGNC:3031]	protein_coding	58.94
PyrL5n6	SCZ	ENSG00000116030	SUMO1	4.22944	0.150455	0.547962	0.584922	0.946265	-6.17921	FALSE	7341	small ubiquitin like modifier 1 [Source:HGNC Symbol;Acc:HGNC:12502]	protein_coding	41.66
PyrL5n6	SCZ	ENSG00000116032	GRIN3B	-3.50484	-1.9142	-1.66521	0.0989569	0.748051	-4.23597	FALSE	116444	glutamate ionotropic receptor NMDA type subunit 3B [Source:HGNC Symbol;Acc:HGNC:16768]	protein_coding	64.92
PyrL5n6	SCZ	ENSG00000116035	VAX2	1.03279	-0.855264	-0.845654	0.399737	0.905603	-5.13625	FALSE	25806	ventral anterior homeobox 2 [Source:HGNC Symbol;Acc:HGNC:12661]	protein_coding	49.06
PyrL5n6	SCZ	ENSG00000116044	NFE2L2	4.19825	-0.451344	-1.65951	0.100102	0.748051	-4.97262	FALSE	4780	NFE2 like bZIP transcription factor 2 [Source:HGNC Symbol;Acc:HGNC:7782]	protein_coding	40.45
PyrL5n6	SCZ	ENSG00000116062	MSH6	4.14766	-0.19288	-0.697458	0.487112	0.927841	-5.99568	FALSE	2956	mutS homolog 6 [Source:HGNC Symbol;Acc:HGNC:7329]	protein_coding	44.65
PyrL5n6	SCZ	ENSG00000116095	PLEKHA3	3.80699	-0.426568	-1.39123	0.167201	0.797672	-5.25208	FALSE	65977	pleckstrin homology domain containing A3 [Source:HGNC Symbol;Acc:HGNC:14338]	protein_coding	37.26
PyrL5n6	SCZ	ENSG00000116096	SPR	-2.90783	-0.563833	-0.47568	0.635326	0.955366	-5.12897	FALSE	6697	sepiapterin reductase [Source:HGNC Symbol;Acc:HGNC:11257]	protein_coding	54.62
PyrL5n6	SCZ	ENSG00000116106	EPHA4	7.49519	0.101175	0.748845	0.455953	0.918523	-7.15681	FALSE	2043	EPH receptor A4 [Source:HGNC Symbol;Acc:HGNC:3388]	protein_coding	40.26
PyrL5n6	SCZ	ENSG00000116117	PARD3B	5.25192	-0.252092	-1.20221	0.232084	0.843653	-6.05151	FALSE	117583	par-3 family cell polarity regulator beta [Source:HGNC Symbol;Acc:HGNC:14446]	protein_coding	37.59
PyrL5n6	SCZ	ENSG00000116120	FARSB	5.97111	-0.224667	-1.52102	0.131367	0.772308	-5.77019	FALSE	10056	phenylalanyl-tRNA synthetase subunit beta [Source:HGNC Symbol;Acc:HGNC:17800]	protein_coding	38.07
PyrL5n6	SCZ	ENSG00000116127	ALMS1	7.38339	-0.121555	-1.24756	0.215064	0.834725	-6.60494	FALSE	7840	ALMS1 centrosome and basal body associated protein [Source:HGNC Symbol;Acc:HGNC:428]	protein_coding	38.69
PyrL5n6	SCZ	ENSG00000116128	BCL9	5.48588	-0.298207	-1.69877	0.0924294	0.738495	-5.31483	FALSE	607	BCL9 transcription coactivator [Source:HGNC Symbol;Acc:HGNC:1008]	protein_coding	42.08
PyrL5n6	SCZ	ENSG00000116132	PRRX1	5.00828	-0.0444398	-0.16979	0.865513	0.988735	-6.62138	FALSE	5396	paired related homeobox 1 [Source:HGNC Symbol;Acc:HGNC:9142]	protein_coding	39.17
PyrL5n6	SCZ	ENSG00000116133	DHCR24	6.83537	0.124378	0.917965	0.360816	0.893869	-6.7808	FALSE	1718	24-dehydrocholesterol reductase [Source:HGNC Symbol;Acc:HGNC:2859]	protein_coding	47.67
PyrL5n6	SCZ	ENSG00000116138	DNAJC16	5.3714	-0.0924336	-0.517074	0.60623	0.950028	-6.53567	FALSE	23341	DnaJ heat shock protein family (Hsp40) member C16 [Source:HGNC Symbol;Acc:HGNC:29157]	protein_coding	44.67
PyrL5n6	SCZ	ENSG00000116141	MARK1	7.4547	-0.150957	-1.62146	0.108024	0.7516	-6.09356	FALSE	4139	microtubule affinity regulating kinase 1 [Source:HGNC Symbol;Acc:HGNC:6896]	protein_coding	37.11
PyrL5n6	SCZ	ENSG00000116147	TNR	9.7841	0.0131622	0.114128	0.909462	0.990953	-8.39085	FALSE	7143	tenascin R [Source:HGNC Symbol;Acc:HGNC:11953]	protein_coding	43.87
PyrL5n6	SCZ	ENSG00000116151	MORN1	5.12018	-0.0972683	-0.387253	0.699381	0.967819	-6.5103	FALSE	79906	MORN repeat containing 1 [Source:HGNC Symbol;Acc:HGNC:25852]	protein_coding	57.29
PyrL5n6	SCZ	ENSG00000116157	GPX7	-1.63835	-2.92595	-2.5036	0.0138893	0.546567	-3.03146	FALSE	2882	glutathione peroxidase 7 [Source:HGNC Symbol;Acc:HGNC:4559]	protein_coding	49.68
PyrL5n6	SCZ	ENSG00000116161	CACYBP	5.01662	0.277358	1.20014	0.23288	0.843653	-5.95064	FALSE	27101	calcyclin binding protein [Source:HGNC Symbol;Acc:HGNC:30423]	protein_coding	40.41
PyrL5n6	SCZ	ENSG00000116171	SCP2	5.30149	-0.0491028	-0.267459	0.789659	0.982275	-6.67183	FALSE	6342	sterol carrier protein 2 [Source:HGNC Symbol;Acc:HGNC:10606]	protein_coding	40
PyrL5n6	SCZ	ENSG00000116183	PAPPA2	5.16651	-0.0551292	-0.239603	0.811121	0.985711	-6.63397	FALSE	60676	pappalysin 2 [Source:HGNC Symbol;Acc:HGNC:14615]	protein_coding	39.35
PyrL5n6	SCZ	ENSG00000116191	RALGPS2	6.34494	0.0565902	0.413555	0.680073	0.963456	-6.94916	FALSE	55103	Ral GEF with PH domain and SH3 binding motif 2 [Source:HGNC Symbol;Acc:HGNC:30279]	protein_coding	36.81
PyrL5n6	SCZ	ENSG00000116194	ANGPTL1	-2.48151	-1.59927	-1.34094	0.182936	0.809661	-4.57667	FALSE	9068	angiopoietin like 1 [Source:HGNC Symbol;Acc:HGNC:489]	protein_coding	33.76
PyrL5n6	SCZ	ENSG00000116198	CEP104	5.56372	0.201455	1.18099	0.240371	0.84653	-6.04768	FALSE	9731	centrosomal protein 104 [Source:HGNC Symbol;Acc:HGNC:24866]	protein_coding	48
PyrL5n6	SCZ	ENSG00000116199	FAM20B	5.70337	0.151497	0.941007	0.348938	0.890823	-6.36753	FALSE	9917	FAM20B glycosaminoglycan xylosylkinase [Source:HGNC Symbol;Acc:HGNC:23017]	protein_coding	43.17
PyrL5n6	SCZ	ENSG00000116205	TCEANC2	3.34952	-0.689236	-1.92147	0.0574797	0.678964	-4.37728	FALSE	127428	transcription elongation factor A N-terminal and central domain containing 2 [Source:HGNC Symbol;Acc:HGNC:26494]	protein_coding	42.31
PyrL5n6	SCZ	ENSG00000116209	TMEM59	5.69416	0.109937	0.704163	0.482945	0.926268	-6.57033	FALSE	9528	transmembrane protein 59 [Source:HGNC Symbol;Acc:HGNC:1239]	protein_coding	38.88
PyrL5n6	SCZ	ENSG00000116212	LRRC42	3.08064	0.24538	0.517357	0.606034	0.94989	-5.70009	FALSE	115353	leucine rich repeat containing 42 [Source:HGNC Symbol;Acc:HGNC:28792]	protein_coding	43.07
PyrL5n6	SCZ	ENSG00000116213	WRAP73	3.01078	-0.18195	-0.409454	0.68307	0.963695	-5.85342	FALSE	49856	WD repeat containing, antisense to TP73 [Source:HGNC Symbol;Acc:HGNC:12759]	protein_coding	55.25
PyrL5n6	SCZ	ENSG00000116218	NPHS2	-3.52919	0.568487	0.597887	0.551248	0.9405	-5.1006	FALSE	7827	NPHS2 stomatin family member, podocin [Source:HGNC Symbol;Acc:HGNC:13394]	protein_coding	41.64
PyrL5n6	SCZ	ENSG00000116221	MRPL37	4.81952	-0.0542348	-0.233126	0.816134	0.985879	-6.42951	FALSE	51253	mitochondrial ribosomal protein L37 [Source:HGNC Symbol;Acc:HGNC:14034]	protein_coding	48.9
PyrL5n6	SCZ	ENSG00000116237	ICMT	3.29375	0.645029	1.07276	0.286551	0.864964	-5.48159	FALSE	23463	isoprenylcysteine carboxyl methyltransferase [Source:HGNC Symbol;Acc:HGNC:5350]	protein_coding	49.59
PyrL5n6	SCZ	ENSG00000116251	RPL22	3.58296	0.160687	0.447347	0.655579	0.960624	-6.00399	FALSE	6146	ribosomal protein L22 [Source:HGNC Symbol;Acc:HGNC:10315]	protein_coding	50.8
PyrL5n6	SCZ	ENSG00000116254	CHD5	9.25731	0.0216148	0.27745	0.782196	0.980211	-8.08169	FALSE	26038	chromodomain helicase DNA binding protein 5 [Source:HGNC Symbol;Acc:HGNC:16816]	protein_coding	56.75
PyrL5n6	SCZ	ENSG00000116260	QSOX1	6.29232	0.0557235	0.384699	0.701266	0.967819	-6.94165	FALSE	5768	quiescin sulfhydryl oxidase 1 [Source:HGNC Symbol;Acc:HGNC:9756]	protein_coding	51.85
PyrL5n6	SCZ	ENSG00000116266	STXBP3	5.17212	0.0930471	0.465923	0.64227	0.957152	-6.54676	FALSE	6814	syntaxin binding protein 3 [Source:HGNC Symbol;Acc:HGNC:11446]	protein_coding	36.04
PyrL5n6	SCZ	ENSG00000116273	PHF13	1.14198	-0.605576	-0.598451	0.550873	0.940332	-5.25789	FALSE	148479	PHD finger protein 13 [Source:HGNC Symbol;Acc:HGNC:22983]	protein_coding	54.94
PyrL5n6	SCZ	ENSG00000116285	ERRFI1	3.96838	-0.0756806	-0.218018	0.827853	0.986307	-6.16107	FALSE	54206	ERBB receptor feedback inhibitor 1 [Source:HGNC Symbol;Acc:HGNC:18185]	protein_coding	42.8
PyrL5n6	SCZ	ENSG00000116288	PARK7	4.21929	-0.00749707	-0.0262862	0.979081	0.998698	-6.22253	FALSE	11315	Parkinsonism associated deglycase [Source:HGNC Symbol;Acc:HGNC:16369]	protein_coding	45.41
PyrL5n6	SCZ	ENSG00000116299	ELAPOR1	6.72545	0.00887462	0.0779303	0.938037	0.995228	-7.13283	FALSE	57535	endosome-lysosome associated apoptosis and autophagy regulator 1 [Source:HGNC Symbol;Acc:HGNC:29618]	protein_coding	45.89
PyrL5n6	SCZ	ENSG00000116329	OPRD1	5.67508	-0.395596	-1.84486	0.0679758	0.704812	-5.09966	FALSE	4985	opioid receptor delta 1 [Source:HGNC Symbol;Acc:HGNC:8153]	protein_coding	50.13
PyrL5n6	SCZ	ENSG00000116337	AMPD2	4.88505	0.336976	1.45286	0.149351	0.783481	-5.49686	FALSE	271	adenosine monophosphate deaminase 2 [Source:HGNC Symbol;Acc:HGNC:469]	protein_coding	56.74
PyrL5n6	SCZ	ENSG00000116350	SRSF4	5.80539	-0.00715104	-0.048607	0.961328	0.997651	-6.8289	FALSE	6429	serine and arginine rich splicing factor 4 [Source:HGNC Symbol;Acc:HGNC:10786]	protein_coding	42.93
PyrL5n6	SCZ	ENSG00000116353	MECR	5.05392	-0.0786926	-0.396234	0.692765	0.966409	-6.55083	FALSE	51102	mitochondrial trans-2-enoyl-CoA reductase [Source:HGNC Symbol;Acc:HGNC:19691]	protein_coding	48.2
PyrL5n6	SCZ	ENSG00000116396	KCNC4	6.11769	0.144244	1.02072	0.309816	0.874077	-6.44687	FALSE	3749	potassium voltage-gated channel subfamily C member 4 [Source:HGNC Symbol;Acc:HGNC:6236]	protein_coding	49.89
PyrL5n6	SCZ	ENSG00000116406	EDEM3	5.56231	-0.336177	-2.01662	0.0463784	0.657207	-4.80854	FALSE	80267	ER degradation enhancing alpha-mannosidase like protein 3 [Source:HGNC Symbol;Acc:HGNC:16787]	protein_coding	34.39
PyrL5n6	SCZ	ENSG00000116455	WDR77	2.72738	-0.620898	-1.26363	0.209262	0.831584	-5.03841	FALSE	79084	WD repeat domain 77 [Source:HGNC Symbol;Acc:HGNC:29652]	protein_coding	44.39
PyrL5n6	SCZ	ENSG00000116459	ATP5PB	4.08788	-0.612646	-2.00639	0.0474772	0.657325	-4.31212	FALSE	515	ATP synthase peripheral stalk-membrane subunit b [Source:HGNC Symbol;Acc:HGNC:840]	protein_coding	39.38
PyrL5n6	SCZ	ENSG00000116473	RAP1A	5.02094	-0.200979	-1.05275	0.294956	0.867915	-6.06885	FALSE	5906	RAP1A, member of RAS oncogene family [Source:HGNC Symbol;Acc:HGNC:9855]	protein_coding	39.31
PyrL5n6	SCZ	ENSG00000116478	HDAC1	-0.382852	-1.39847	-1.29585	0.197968	0.823823	-4.65589	FALSE	3065	histone deacetylase 1 [Source:HGNC Symbol;Acc:HGNC:4852]	protein_coding	46.79
PyrL5n6	SCZ	ENSG00000116489	CAPZA1	4.72872	-0.183086	-0.813594	0.417784	0.907418	-6.1438	FALSE	829	capping actin protein of muscle Z-line subunit alpha 1 [Source:HGNC Symbol;Acc:HGNC:1488]	protein_coding	40.14
PyrL5n6	SCZ	ENSG00000116497	S100PBP	4.53418	0.0958983	0.39007	0.697303	0.967268	-6.31439	FALSE	64766	S100P binding protein [Source:HGNC Symbol;Acc:HGNC:25768]	protein_coding	41.44
PyrL5n6	SCZ	ENSG00000116514	RNF19B	3.34201	0.388169	0.785131	0.434207	0.911745	-5.77047	FALSE	127544	ring finger protein 19B [Source:HGNC Symbol;Acc:HGNC:26886]	protein_coding	44.5
PyrL5n6	SCZ	ENSG00000116521	SCAMP3	3.2802	-0.185077	-0.444387	0.65771	0.960829	-5.93141	FALSE	10067	secretory carrier membrane protein 3 [Source:HGNC Symbol;Acc:HGNC:10565]	protein_coding	51.95
PyrL5n6	SCZ	ENSG00000116525	TRIM62	4.20616	-0.295577	-1.00735	0.316164	0.876553	-5.7916	FALSE	55223	tripartite motif containing 62 [Source:HGNC Symbol;Acc:HGNC:25574]	protein_coding	51.85
PyrL5n6	SCZ	ENSG00000116539	ASH1L	8.10371	-0.00839525	-0.116904	0.907167	0.990947	-7.64507	FALSE	55870	ASH1 like histone lysine methyltransferase [Source:HGNC Symbol;Acc:HGNC:19088]	protein_coding	41.42
PyrL5n6	SCZ	ENSG00000116544	DLGAP3	7.71855	-0.178039	-1.64323	0.103433	0.7516	-6.13462	FALSE	58512	DLG associated protein 3 [Source:HGNC Symbol;Acc:HGNC:30368]	protein_coding	48.62
PyrL5n6	SCZ	ENSG00000116560	SFPQ	7.68854	-0.00526135	-0.057412	0.95433	0.997309	-7.4838	FALSE	6421	splicing factor proline and glutamine rich [Source:HGNC Symbol;Acc:HGNC:10774]	protein_coding	42.02
PyrL5n6	SCZ	ENSG00000116574	RHOU	1.13504	-0.219542	-0.240922	0.810102	0.98568	-5.45152	FALSE	58480	ras homolog family member U [Source:HGNC Symbol;Acc:HGNC:17794]	protein_coding	45.48
PyrL5n6	SCZ	ENSG00000116580	GON4L	6.39786	0.0385131	0.282427	0.778192	0.97953	-7.00437	FALSE	54856	gon-4 like [Source:HGNC Symbol;Acc:HGNC:25973]	protein_coding	44.03
PyrL5n6	SCZ	ENSG00000116584	ARHGEF2	6.36108	-0.042433	-0.303521	0.762115	0.976825	-6.97549	FALSE	9181	Rho/Rac guanine nucleotide exchange factor 2 [Source:HGNC Symbol;Acc:HGNC:682]	protein_coding	50.95
PyrL5n6	SCZ	ENSG00000116586	LAMTOR2	0.286775	0.0141142	0.0142495	0.988659	0.998963	-5.38298	FALSE	28956	late endosomal/lysosomal adaptor, MAPK and MTOR activator 2 [Source:HGNC Symbol;Acc:HGNC:29796]	protein_coding	50.95
PyrL5n6	SCZ	ENSG00000116604	MEF2D	7.74479	0.0712468	0.782569	0.435704	0.912309	-7.21128	FALSE	4209	myocyte enhancer factor 2D [Source:HGNC Symbol;Acc:HGNC:6997]	protein_coding	54.21
PyrL5n6	SCZ	ENSG00000116641	DOCK7	6.39357	0.137465	1.05634	0.293322	0.867297	-6.4932	FALSE	85440	dedicator of cytokinesis 7 [Source:HGNC Symbol;Acc:HGNC:19190]	protein_coding	36.07
PyrL5n6	SCZ	ENSG00000116649	SRM	3.83047	0.511522	1.19629	0.234372	0.843653	-5.43764	FALSE	6723	spermidine synthase [Source:HGNC Symbol;Acc:HGNC:11296]	protein_coding	59.85
PyrL5n6	SCZ	ENSG00000116652	DLEU2L	-1.1979	0.361549	0.300962	0.76406	0.977251	-5.19215	FALSE		deleted in lymphocytic leukemia 2 like [Source:HGNC Symbol;Acc:HGNC:13225]	lncRNA	35.86
PyrL5n6	SCZ	ENSG00000116661	FBXO2	5.03644	0.333168	1.39178	0.167034	0.797672	-5.62877	FALSE	26232	F-box protein 2 [Source:HGNC Symbol;Acc:HGNC:13581]	protein_coding	55.46
PyrL5n6	SCZ	ENSG00000116663	FBXO6	-0.980083	0.486653	0.413953	0.679782	0.963456	-5.16781	FALSE	26270	F-box protein 6 [Source:HGNC Symbol;Acc:HGNC:13585]	protein_coding	55.13
PyrL5n6	SCZ	ENSG00000116667	C1orf21	7.73663	0.0288335	0.377555	0.70655	0.968332	-7.4431	FALSE	81563	chromosome 1 open reading frame 21 [Source:HGNC Symbol;Acc:HGNC:15494]	protein_coding	40.27
PyrL5n6	SCZ	ENSG00000116668	SWT1	4.13547	-0.241221	-0.953272	0.342719	0.888759	-5.92485	FALSE	54823	SWT1 RNA endoribonuclease homolog [Source:HGNC Symbol;Acc:HGNC:16785]	protein_coding	37.64
PyrL5n6	SCZ	ENSG00000116670	MAD2L2	0.536581	-1.88257	-1.78855	0.0766726	0.717476	-4.12285	FALSE	10459	mitotic arrest deficient 2 like 2 [Source:HGNC Symbol;Acc:HGNC:6764]	protein_coding	54.23
PyrL5n6	SCZ	ENSG00000116675	DNAJC6	8.52602	-0.0269671	-0.416454	0.677958	0.963456	-7.73765	FALSE	9829	DnaJ heat shock protein family (Hsp40) member C6 [Source:HGNC Symbol;Acc:HGNC:15469]	protein_coding	40.01
PyrL5n6	SCZ	ENSG00000116678	LEPR	5.03608	0.337569	1.78181	0.077774	0.720015	-5.06907	FALSE	3953	leptin receptor [Source:HGNC Symbol;Acc:HGNC:6554]	protein_coding	37.78
PyrL5n6	SCZ	ENSG00000116679	IVNS1ABP	4.39134	-0.169047	-0.57946	0.563564	0.942435	-6.24113	FALSE	10625	influenza virus NS1A binding protein [Source:HGNC Symbol;Acc:HGNC:16951]	protein_coding	37.25
PyrL5n6	SCZ	ENSG00000116685	KIAA2013	3.71413	-0.159042	-0.441992	0.659436	0.960829	-6.02708	FALSE	90231	KIAA2013 [Source:HGNC Symbol;Acc:HGNC:28513]	protein_coding	55.79
PyrL5n6	SCZ	ENSG00000116688	MFN2	6.51023	-0.0823744	-0.570468	0.569622	0.94439	-6.91232	FALSE	9927	mitofusin 2 [Source:HGNC Symbol;Acc:HGNC:16877]	protein_coding	50.93
PyrL5n6	SCZ	ENSG00000116690	PRG4	-3.50027	0.375682	0.381176	0.70387	0.968293	-5.18055	FALSE	10216	proteoglycan 4 [Source:HGNC Symbol;Acc:HGNC:9364]	protein_coding	38.06
PyrL5n6	SCZ	ENSG00000116691	MIIP	2.54819	-0.702413	-1.00466	0.317673	0.877147	-5.34381	FALSE	60672	migration and invasion inhibitory protein [Source:HGNC Symbol;Acc:HGNC:25715]	protein_coding	55.62
PyrL5n6	SCZ	ENSG00000116698	SMG7	6.18362	-0.226165	-1.61789	0.108792	0.752802	-5.68218	FALSE	9887	SMG7 nonsense mediated mRNA decay factor [Source:HGNC Symbol;Acc:HGNC:16792]	protein_coding	40.28
PyrL5n6	SCZ	ENSG00000116704	SLC35D1	4.45464	-0.345094	-1.27315	0.205877	0.828495	-5.57936	FALSE	23169	solute carrier family 35 member D1 [Source:HGNC Symbol;Acc:HGNC:20800]	protein_coding	37.86
PyrL5n6	SCZ	ENSG00000116711	PLA2G4A	2.31911	0.0757351	0.125135	0.900664	0.990947	-5.84789	FALSE	5321	phospholipase A2 group IVA [Source:HGNC Symbol;Acc:HGNC:9035]	protein_coding	36.1
PyrL5n6	SCZ	ENSG00000116717	GADD45A	1.02002	-0.647759	-0.734304	0.464458	0.919156	-5.22225	FALSE	1647	growth arrest and DNA damage inducible alpha [Source:HGNC Symbol;Acc:HGNC:4095]	protein_coding	52.65
PyrL5n6	SCZ	ENSG00000116729	WLS	2.65853	-0.976702	-1.58283	0.116574	0.757773	-4.61446	FALSE	79971	Wnt ligand secretion mediator [Source:HGNC Symbol;Acc:HGNC:30238]	protein_coding	41.57
PyrL5n6	SCZ	ENSG00000116731	PRDM2	8.13193	-0.245079	-2.77336	0.00660424	0.482372	-3.89763	FALSE	7799	PR/SET domain 2 [Source:HGNC Symbol;Acc:HGNC:9347]	protein_coding	43.44
PyrL5n6	SCZ	ENSG00000116741	RGS2	-0.0629228	0.576726	0.605505	0.546196	0.939351	-5.19443	FALSE	5997	regulator of G protein signaling 2 [Source:HGNC Symbol;Acc:HGNC:9998]	protein_coding	40.81
PyrL5n6	SCZ	ENSG00000116745	RPE65	-3.09162	-1.2529	-1.23433	0.219933	0.836213	-4.68843	FALSE	6121	retinoid isomerohydrolase RPE65 [Source:HGNC Symbol;Acc:HGNC:10294]	protein_coding	38.81
PyrL5n6	SCZ	ENSG00000116747	RO60	4.42724	-0.568411	-1.82408	0.071085	0.708377	-4.76261	FALSE	6738	Ro60, Y RNA binding protein [Source:HGNC Symbol;Acc:HGNC:11313]	protein_coding	35.95
PyrL5n6	SCZ	ENSG00000116750	UCHL5	4.80917	-0.0550979	-0.260776	0.794794	0.983594	-6.5096	FALSE	51377	ubiquitin C-terminal hydrolase L5 [Source:HGNC Symbol;Acc:HGNC:19678]	protein_coding	35
PyrL5n6	SCZ	ENSG00000116752	BCAS2	1.70435	0.38888	0.50005	0.618124	0.952539	-5.49046	FALSE	10286	BCAS2 pre-mRNA processing factor [Source:HGNC Symbol;Acc:HGNC:975]	protein_coding	40.33
PyrL5n6	SCZ	ENSG00000116754	SRSF11	7.1423	-0.136531	-1.19326	0.235553	0.844128	-6.57346	FALSE	9295	serine and arginine rich splicing factor 11 [Source:HGNC Symbol;Acc:HGNC:10782]	protein_coding	37.01
PyrL5n6	SCZ	ENSG00000116761	CTH	1.36719	0.407455	0.485173	0.6286	0.954581	-5.39841	FALSE	1491	cystathionine gamma-lyase [Source:HGNC Symbol;Acc:HGNC:2501]	protein_coding	39.51
PyrL5n6	SCZ	ENSG00000116771	AGMAT	-2.73936	0.155599	0.134353	0.89339	0.990947	-5.20164	FALSE	79814	agmatinase [Source:HGNC Symbol;Acc:HGNC:18407]	protein_coding	49.29
PyrL5n6	SCZ	ENSG00000116774	OLFML3	-1.85859	-0.771779	-0.690624	0.49138	0.928297	-5.08608	FALSE	56944	olfactomedin like 3 [Source:HGNC Symbol;Acc:HGNC:24956]	protein_coding	45.3
PyrL5n6	SCZ	ENSG00000116786	PLEKHM2	6.30366	0.0942763	0.673971	0.501863	0.931168	-6.78119	FALSE	23207	pleckstrin homology and RUN domain containing M2 [Source:HGNC Symbol;Acc:HGNC:29131]	protein_coding	52.01
PyrL5n6	SCZ	ENSG00000116791	CRYZ	1.48832	-0.581559	-0.657368	0.512434	0.934391	-5.29782	FALSE	1429	crystallin zeta [Source:HGNC Symbol;Acc:HGNC:2419]	protein_coding	39.61
PyrL5n6	SCZ	ENSG00000116793	PHTF1	6.04455	-0.208884	-1.4613	0.147025	0.782127	-5.87819	FALSE	10745	putative homeodomain transcription factor 1 [Source:HGNC Symbol;Acc:HGNC:8939]	protein_coding	39.1
PyrL5n6	SCZ	ENSG00000116809	ZBTB17	4.26264	-0.0740642	-0.243362	0.808216	0.985585	-6.21437	FALSE	7709	zinc finger and BTB domain containing 17 [Source:HGNC Symbol;Acc:HGNC:12936]	protein_coding	51.22
PyrL5n6	SCZ	ENSG00000116815	CD58	-0.369971	-0.806218	-0.907855	0.366107	0.897075	-5.05314	FALSE	965	CD58 molecule [Source:HGNC Symbol;Acc:HGNC:1688]	protein_coding	41.62
PyrL5n6	SCZ	ENSG00000116819	TFAP2E	4.04892	0.419183	1.40046	0.164427	0.795702	-5.2586	FALSE	339488	transcription factor AP-2 epsilon [Source:HGNC Symbol;Acc:HGNC:30774]	protein_coding	52.56
PyrL5n6	SCZ	ENSG00000116830	TTF2	2.43544	1.04614	2.08097	0.0399565	0.636943	-3.80234	FALSE	8458	transcription termination factor 2 [Source:HGNC Symbol;Acc:HGNC:12398]	protein_coding	41.15
PyrL5n6	SCZ	ENSG00000116833	NR5A2	0.747798	-0.207213	-0.315195	0.753261	0.97533	-5.55757	FALSE	2494	nuclear receptor subfamily 5 group A member 2 [Source:HGNC Symbol;Acc:HGNC:7984]	protein_coding	40.7
PyrL5n6	SCZ	ENSG00000116852	KIF21B	8.0582	-0.129977	-1.47009	0.144634	0.77953	-6.53324	FALSE	23046	kinesin family member 21B [Source:HGNC Symbol;Acc:HGNC:29442]	protein_coding	55.01
PyrL5n6	SCZ	ENSG00000116857	TMEM9	5.00856	0.404592	1.97228	0.0513011	0.671014	-4.70392	FALSE	252839	transmembrane protein 9 [Source:HGNC Symbol;Acc:HGNC:18823]	protein_coding	48.53
PyrL5n6	SCZ	ENSG00000116863	ADPRS	1.23428	0.500394	0.50695	0.613305	0.950771	-5.36161	FALSE	54936	ADP-ribosylserine hydrolase [Source:HGNC Symbol;Acc:HGNC:21304]	protein_coding	55.11
PyrL5n6	SCZ	ENSG00000116871	MAP7D1	7.47189	0.22648	1.91484	0.0583311	0.680436	-5.59523	FALSE	55700	MAP7 domain containing 1 [Source:HGNC Symbol;Acc:HGNC:25514]	protein_coding	54.66
PyrL5n6	SCZ	ENSG00000116874	WARS2	3.29711	-0.198241	-0.428285	0.669352	0.963147	-5.89231	FALSE	10352	tryptophanyl tRNA synthetase 2, mitochondrial [Source:HGNC Symbol;Acc:HGNC:12730]	protein_coding	38.1
PyrL5n6	SCZ	ENSG00000116882	HAO2	1.93334	-0.502531	-0.690901	0.491308	0.928297	-5.5402	FALSE	51179	hydroxyacid oxidase 2 [Source:HGNC Symbol;Acc:HGNC:4810]	protein_coding	41.51
PyrL5n6	SCZ	ENSG00000116885	OSCP1	3.58103	-0.169616	-0.514095	0.608304	0.950706	-6.01923	FALSE	127700	organic solute carrier partner 1 [Source:HGNC Symbol;Acc:HGNC:29971]	protein_coding	45.44
PyrL5n6	SCZ	ENSG00000116898	MRPS15	3.38256	-0.211999	-0.655298	0.51376	0.935455	-5.85932	FALSE	64960	mitochondrial ribosomal protein S15 [Source:HGNC Symbol;Acc:HGNC:14504]	protein_coding	49.26
PyrL5n6	SCZ	ENSG00000116903	EXOC8	2.55509	-0.706509	-1.26915	0.207294	0.829619	-5.05551	FALSE	149371	exocyst complex component 8 [Source:HGNC Symbol;Acc:HGNC:24659]	protein_coding	43.25
PyrL5n6	SCZ	ENSG00000116906	GNPAT	4.13221	-0.253582	-0.833248	0.406663	0.90572	-5.93129	FALSE	8443	glyceronephosphate O-acyltransferase [Source:HGNC Symbol;Acc:HGNC:4416]	protein_coding	41.78
PyrL5n6	SCZ	ENSG00000116918	TSNAX	1.60089	-0.606233	-0.836127	0.405049	0.90572	-5.16248	FALSE	7257	translin associated factor X [Source:HGNC Symbol;Acc:HGNC:12380]	protein_coding	37.77
PyrL5n6	SCZ	ENSG00000116922	C1orf109	1.355	-1.17682	-1.3176	0.190606	0.819117	-4.7413	FALSE	54955	chromosome 1 open reading frame 109 [Source:HGNC Symbol;Acc:HGNC:26039]	protein_coding	48.39
PyrL5n6	SCZ	ENSG00000116954	RRAGC	0.506054	-1.69118	-1.68924	0.0942453	0.743947	-4.2437	FALSE	64121	Ras related GTP binding C [Source:HGNC Symbol;Acc:HGNC:19902]	protein_coding	41.36
PyrL5n6	SCZ	ENSG00000116962	NID1	1.38106	-0.511325	-0.650386	0.516914	0.935827	-5.32633	FALSE	4811	nidogen 1 [Source:HGNC Symbol;Acc:HGNC:7821]	protein_coding	44.97
PyrL5n6	SCZ	ENSG00000116977	LGALS8	4.78402	0.184227	0.876438	0.382863	0.900648	-6.12395	FALSE	3964	galectin 8 [Source:HGNC Symbol;Acc:HGNC:6569]	protein_coding	43.48
PyrL5n6	SCZ	ENSG00000116981	NT5C1A	1.75426	0.46986	0.592206	0.555031	0.941101	-5.40615	FALSE	84618	5'-nucleotidase, cytosolic IA [Source:HGNC Symbol;Acc:HGNC:17819]	protein_coding	51.12
PyrL5n6	SCZ	ENSG00000116983	HPCAL4	7.44536	0.159892	1.54349	0.125827	0.764971	-6.20746	FALSE	51440	hippocalcin like 4 [Source:HGNC Symbol;Acc:HGNC:18212]	protein_coding	52.5
PyrL5n6	SCZ	ENSG00000116984	MTR	7.29124	-0.192804	-2.10532	0.0377337	0.629147	-5.15433	FALSE	4548	5-methyltetrahydrofolate-homocysteine methyltransferase [Source:HGNC Symbol;Acc:HGNC:7468]	protein_coding	40.64
PyrL5n6	SCZ	ENSG00000116985	BMP8B	0.613368	0.226834	0.236518	0.813508	0.985879	-5.3687	FALSE	656	bone morphogenetic protein 8b [Source:HGNC Symbol;Acc:HGNC:1075]	protein_coding	55.56
PyrL5n6	SCZ	ENSG00000116990	MYCL	-3.10754	1.74231	1.53002	0.129126	0.769026	-4.38673	FALSE	4610	MYCL proto-oncogene, bHLH transcription factor [Source:HGNC Symbol;Acc:HGNC:7555]	protein_coding	53.68
PyrL5n6	SCZ	ENSG00000116991	SIPA1L2	6.54665	0.0269149	0.183022	0.855146	0.988104	-7.07313	FALSE	57568	signal induced proliferation associated 1 like 2 [Source:HGNC Symbol;Acc:HGNC:23800]	protein_coding	41.29
PyrL5n6	SCZ	ENSG00000117000	RLF	6.26102	0.123479	0.936832	0.351071	0.891676	-6.57338	FALSE	6018	RLF zinc finger [Source:HGNC Symbol;Acc:HGNC:10025]	protein_coding	39.69
PyrL5n6	SCZ	ENSG00000117009	KMO	1.93497	-1.13205	-1.59767	0.113228	0.756511	-4.49948	FALSE	8564	kynurenine 3-monooxygenase [Source:HGNC Symbol;Acc:HGNC:6381]	protein_coding	38
PyrL5n6	SCZ	ENSG00000117010	ZNF684	0.591324	0.240054	0.25105	0.802283	0.984958	-5.34895	FALSE	127396	zinc finger protein 684 [Source:HGNC Symbol;Acc:HGNC:28418]	protein_coding	40.31
PyrL5n6	SCZ	ENSG00000117013	KCNQ4	3.73599	-0.269066	-0.591867	0.555257	0.941101	-5.99055	FALSE	9132	potassium voltage-gated channel subfamily Q member 4 [Source:HGNC Symbol;Acc:HGNC:6298]	protein_coding	55.51
PyrL5n6	SCZ	ENSG00000117016	RIMS3	7.24255	0.121547	1.07113	0.286655	0.864964	-6.75555	FALSE	9783	regulating synaptic membrane exocytosis 3 [Source:HGNC Symbol;Acc:HGNC:21292]	protein_coding	51.4
PyrL5n6	SCZ	ENSG00000117020	AKT3	8.84434	-0.0646366	-0.935932	0.351532	0.891676	-7.50831	FALSE	10000	AKT serine/threonine kinase 3 [Source:HGNC Symbol;Acc:HGNC:393]	protein_coding	37.34
PyrL5n6	SCZ	ENSG00000117036	ETV3	3.85088	-0.154337	-0.415993	0.678294	0.963456	-6.05612	FALSE	2117	ETS variant transcription factor 3 [Source:HGNC Symbol;Acc:HGNC:3492]	protein_coding	43.29
PyrL5n6	SCZ	ENSG00000117054	ACADM	4.62983	-0.302063	-1.0868	0.279701	0.862485	-5.83111	FALSE	34	acyl-CoA dehydrogenase medium chain [Source:HGNC Symbol;Acc:HGNC:89]	protein_coding	40.4
PyrL5n6	SCZ	ENSG00000117069	ST6GALNAC5	8.45072	0.334248	1.66246	0.100885	0.74842	-6.4222	FALSE	81849	ST6 N-acetylgalactosaminide alpha-2,6-sialyltransferase 5 [Source:HGNC Symbol;Acc:HGNC:19342]	protein_coding	39.92
PyrL5n6	SCZ	ENSG00000117090	SLAMF1	-2.71239	1.0243	1.03014	0.305395	0.87315	-4.89574	FALSE	6504	signaling lymphocytic activation molecule family member 1 [Source:HGNC Symbol;Acc:HGNC:10903]	protein_coding	42.2
PyrL5n6	SCZ	ENSG00000117091	CD48	-4.03882	-0.69476	-0.671188	0.503627	0.931662	-5.05115	FALSE	962	CD48 molecule [Source:HGNC Symbol;Acc:HGNC:1683]	protein_coding	42.19
PyrL5n6	SCZ	ENSG00000117114	ADGRL2	8.30452	-0.046525	-0.447019	0.655985	0.960829	-7.61168	FALSE	23266	adhesion G protein-coupled receptor L2 [Source:HGNC Symbol;Acc:HGNC:18582]	protein_coding	36.77
PyrL5n6	SCZ	ENSG00000117115	PADI2	2.60176	0.0966443	0.198885	0.842751	0.987239	-5.89251	FALSE	11240	peptidyl arginine deiminase 2 [Source:HGNC Symbol;Acc:HGNC:18341]	protein_coding	51.75
PyrL5n6	SCZ	ENSG00000117118	SDHB	4.05675	0.239142	0.78846	0.432267	0.910676	-5.9041	FALSE	6390	succinate dehydrogenase complex iron sulfur subunit B [Source:HGNC Symbol;Acc:HGNC:10681]	protein_coding	43.42
PyrL5n6	SCZ	ENSG00000117133	RPF1	1.32795	-0.702073	-0.887637	0.376836	0.89965	-5.15853	FALSE	80135	ribosome production factor 1 homolog [Source:HGNC Symbol;Acc:HGNC:30350]	protein_coding	37.21
PyrL5n6	SCZ	ENSG00000117139	KDM5B	6.29014	0.103233	0.772848	0.44141	0.91304	-6.69874	FALSE	10765	lysine demethylase 5B [Source:HGNC Symbol;Acc:HGNC:18039]	protein_coding	41.04
PyrL5n6	SCZ	ENSG00000117143	UAP1	4.05036	-0.139803	-0.507119	0.613172	0.950771	-6.2302	FALSE	6675	UDP-N-acetylglucosamine pyrophosphorylase 1 [Source:HGNC Symbol;Acc:HGNC:12457]	protein_coding	39.26
PyrL5n6	SCZ	ENSG00000117148	ACTL8	-1.38656	-1.15809	-1.27022	0.206912	0.829589	-4.73485	FALSE	81569	actin like 8 [Source:HGNC Symbol;Acc:HGNC:24018]	protein_coding	48.15
PyrL5n6	SCZ	ENSG00000117151	CTBS	-1.41036	-1.74977	-1.51263	0.133484	0.773002	-4.41551	FALSE	1486	chitobiase [Source:HGNC Symbol;Acc:HGNC:2496]	protein_coding	36.59
PyrL5n6	SCZ	ENSG00000117152	RGS4	6.52916	0.00359054	0.019159	0.984758	0.998698	-7.11773	FALSE	5999	regulator of G protein signaling 4 [Source:HGNC Symbol;Acc:HGNC:10000]	protein_coding	39.47
PyrL5n6	SCZ	ENSG00000117153	KLHL12	4.64702	0.31089	1.30903	0.193483	0.822134	-5.6225	FALSE	59349	kelch like family member 12 [Source:HGNC Symbol;Acc:HGNC:19360]	protein_coding	41.92
PyrL5n6	SCZ	ENSG00000117154	IGSF21	9.34364	-0.389143	-2.39784	0.0191574	0.563235	-5.36183	FALSE	84966	immunoglobin superfamily member 21 [Source:HGNC Symbol;Acc:HGNC:28246]	protein_coding	49.91
PyrL5n6	SCZ	ENSG00000117155	SSX2IP	6.51079	-0.130999	-0.933728	0.352662	0.891676	-6.64639	FALSE	117178	SSX family member 2 interacting protein [Source:HGNC Symbol;Acc:HGNC:16509]	protein_coding	37.23
PyrL5n6	SCZ	ENSG00000117174	ZNHIT6	4.98533	-0.079501	-0.359392	0.720049	0.969363	-6.49604	FALSE	54680	zinc finger HIT-type containing 6 [Source:HGNC Symbol;Acc:HGNC:26089]	protein_coding	36.47
PyrL5n6	SCZ	ENSG00000117222	RBBP5	4.43363	0.392618	1.62425	0.107426	0.7516	-5.12172	FALSE	5929	RB binding protein 5, histone lysine methyltransferase complex subunit [Source:HGNC Symbol;Acc:HGNC:9888]	protein_coding	40.77
PyrL5n6	SCZ	ENSG00000117226	GBP3	-1.76812	-0.219544	-0.19063	0.849197	0.987719	-5.22238	FALSE	2635	guanylate binding protein 3 [Source:HGNC Symbol;Acc:HGNC:4184]	protein_coding	40.11
PyrL5n6	SCZ	ENSG00000117228	GBP1	-3.72967	1.98354	1.78478	0.0772864	0.720015	-4.09438	FALSE	2633	guanylate binding protein 1 [Source:HGNC Symbol;Acc:HGNC:4182]	protein_coding	37.94
PyrL5n6	SCZ	ENSG00000117242	PINK1-AS	-2.50422	-0.874357	-0.734288	0.464468	0.919156	-5.01951	FALSE	100861548	PINK1 antisense RNA [Source:HGNC Symbol;Acc:HGNC:38872]	lncRNA	49.29
PyrL5n6	SCZ	ENSG00000117245	KIF17	5.10571	0.131835	0.652082	0.515824	0.93566	-6.36734	FALSE	57576	kinesin family member 17 [Source:HGNC Symbol;Acc:HGNC:19167]	protein_coding	52.54
PyrL5n6	SCZ	ENSG00000117262	GPR89A	4.07279	0.52861	1.82282	0.0712764	0.709413	-4.71674	FALSE	653519	G protein-coupled receptor 89A [Source:HGNC Symbol;Acc:HGNC:31984]	protein_coding	38.91
PyrL5n6	SCZ	ENSG00000117266	CDK18	5.54728	0.561432	1.97868	0.0513324	0.671014	-4.86992	FALSE	5129	cyclin dependent kinase 18 [Source:HGNC Symbol;Acc:HGNC:8751]	protein_coding	55.71
PyrL5n6	SCZ	ENSG00000117280	RAB29	0.0924608	0.963566	1.02283	0.308824	0.873814	-4.98114	FALSE	8934	RAB29, member RAS oncogene family [Source:HGNC Symbol;Acc:HGNC:9789]	protein_coding	46.01
PyrL5n6	SCZ	ENSG00000117281	CD160	-0.0723883	1.11205	1.10663	0.271074	0.859661	-4.86045	FALSE	11126	CD160 molecule [Source:HGNC Symbol;Acc:HGNC:17013]	protein_coding	42.04
PyrL5n6	SCZ	ENSG00000117298	ECE1	6.30861	0.366467	2.24468	0.026961	0.606757	-4.54234	FALSE	1889	endothelin converting enzyme 1 [Source:HGNC Symbol;Acc:HGNC:3146]	protein_coding	52.21
PyrL5n6	SCZ	ENSG00000117305	HMGCL	2.58908	0.0034093	0.00702272	0.994411	0.999147	-5.79296	FALSE	3155	3-hydroxy-3-methylglutaryl-CoA lyase [Source:HGNC Symbol;Acc:HGNC:5005]	protein_coding	46.84
PyrL5n6	SCZ	ENSG00000117308	GALE	0.842373	-0.956657	-1.021	0.309686	0.874071	-4.9757	FALSE	2582	UDP-galactose-4-epimerase [Source:HGNC Symbol;Acc:HGNC:4116]	protein_coding	60.06
PyrL5n6	SCZ	ENSG00000117322	CR2	-2.34655	0.674614	0.661872	0.509554	0.933528	-5.11631	FALSE	1380	complement C3d receptor 2 [Source:HGNC Symbol;Acc:HGNC:2336]	protein_coding	39.19
PyrL5n6	SCZ	ENSG00000117335	CD46	5.43497	-0.122911	-0.617318	0.538408	0.939351	-6.56764	FALSE	4179	CD46 molecule [Source:HGNC Symbol;Acc:HGNC:6953]	protein_coding	38.24
PyrL5n6	SCZ	ENSG00000117360	PRPF3	4.7728	-0.169686	-0.634417	0.527237	0.938162	-6.2635	FALSE	9129	pre-mRNA processing factor 3 [Source:HGNC Symbol;Acc:HGNC:17348]	protein_coding	44.22
PyrL5n6	SCZ	ENSG00000117362	APH1A	1.38272	-0.865502	-0.964323	0.337178	0.888759	-5.05225	FALSE	51107	aph-1 homolog A, gamma-secretase subunit [Source:HGNC Symbol;Acc:HGNC:29509]	protein_coding	53.83
PyrL5n6	SCZ	ENSG00000117385	P3H1	4.16819	-0.232155	-0.813593	0.417784	0.907418	-5.96776	FALSE	64175	prolyl 3-hydroxylase 1 [Source:HGNC Symbol;Acc:HGNC:19316]	protein_coding	50.04
PyrL5n6	SCZ	ENSG00000117394	SLC2A1	3.85678	0.455612	1.58497	0.116086	0.756965	-4.9802	FALSE	6513	solute carrier family 2 member 1 [Source:HGNC Symbol;Acc:HGNC:11005]	protein_coding	52.75
PyrL5n6	SCZ	ENSG00000117395	EBNA1BP2	4.46918	-0.10611	-0.398361	0.691201	0.965728	-6.32759	FALSE	10969	EBNA1 binding protein 2 [Source:HGNC Symbol;Acc:HGNC:15531]	protein_coding	44.38
PyrL5n6	SCZ	ENSG00000117400	MPL	-1.93614	-0.868079	-0.770282	0.442923	0.913411	-5.02309	FALSE	4352	MPL proto-oncogene, thrombopoietin receptor [Source:HGNC Symbol;Acc:HGNC:7217]	protein_coding	48.16
PyrL5n6	SCZ	ENSG00000117408	IPO13	5.55154	-0.0352854	-0.205088	0.837914	0.987239	-6.76065	FALSE	9670	importin 13 [Source:HGNC Symbol;Acc:HGNC:16853]	protein_coding	51.63
PyrL5n6	SCZ	ENSG00000117410	ATP6V0B	2.47433	0.381958	0.65102	0.516506	0.93573	-5.66772	FALSE	533	ATPase H+ transporting V0 subunit b [Source:HGNC Symbol;Acc:HGNC:861]	protein_coding	57.08
PyrL5n6	SCZ	ENSG00000117411	B4GALT2	3.24436	-0.170705	-0.352973	0.724841	0.969669	-6.03087	FALSE	8704	beta-1,4-galactosyltransferase 2 [Source:HGNC Symbol;Acc:HGNC:925]	protein_coding	56.94
PyrL5n6	SCZ	ENSG00000117419	ERI3	7.43248	-0.00524803	-0.0548359	0.956377	0.997494	-7.38072	FALSE	79033	ERI1 exoribonuclease family member 3 [Source:HGNC Symbol;Acc:HGNC:17276]	protein_coding	47.73
PyrL5n6	SCZ	ENSG00000117425	PTCH2	5.44654	-0.308181	-1.53096	0.128893	0.769026	-5.52751	FALSE	8643	patched 2 [Source:HGNC Symbol;Acc:HGNC:9586]	protein_coding	53.29
PyrL5n6	SCZ	ENSG00000117448	AKR1A1	2.72852	-0.106539	-0.202221	0.840149	0.987239	-5.84493	FALSE	10327	aldo-keto reductase family 1 member A1 [Source:HGNC Symbol;Acc:HGNC:380]	protein_coding	49.1
PyrL5n6	SCZ	ENSG00000117450	PRDX1	3.49817	-0.449183	-1.01803	0.311085	0.874832	-5.53178	FALSE	5052	peroxiredoxin 1 [Source:HGNC Symbol;Acc:HGNC:9352]	protein_coding	46.41
PyrL5n6	SCZ	ENSG00000117461	PIK3R3	1.27344	-0.447079	-0.589559	0.556798	0.941418	-5.33051	FALSE	8503	phosphoinositide-3-kinase regulatory subunit 3 [Source:HGNC Symbol;Acc:HGNC:8981]	protein_coding	40.27
PyrL5n6	SCZ	ENSG00000117472	TSPAN1	-3.38003	0.245502	0.213234	0.831572	0.98707	-5.19027	FALSE	10103	tetraspanin 1 [Source:HGNC Symbol;Acc:HGNC:20657]	protein_coding	50.7
PyrL5n6	SCZ	ENSG00000117475	BLZF1	3.43547	0.476209	1.21002	0.229084	0.84271	-5.32506	FALSE	8548	basic leucine zipper nuclear factor 1 [Source:HGNC Symbol;Acc:HGNC:1065]	protein_coding	35.78
PyrL5n6	SCZ	ENSG00000117477	CCDC181	3.43137	-0.31204	-0.73646	0.463151	0.919156	-5.76335	FALSE	57821	coiled-coil domain containing 181 [Source:HGNC Symbol;Acc:HGNC:28051]	protein_coding	36.8
PyrL5n6	SCZ	ENSG00000117479	SLC19A2	1.93878	-0.115886	-0.198099	0.843364	0.987239	-5.70547	FALSE	10560	solute carrier family 19 member 2 [Source:HGNC Symbol;Acc:HGNC:10938]	protein_coding	38.65
PyrL5n6	SCZ	ENSG00000117480	FAAH	5.24658	0.063351	0.29338	0.769831	0.977649	-6.60153	FALSE	2166	fatty acid amide hydrolase [Source:HGNC Symbol;Acc:HGNC:3553]	protein_coding	55.33
PyrL5n6	SCZ	ENSG00000117481	NSUN4	3.69569	-0.142716	-0.508001	0.612556	0.950771	-6.02596	FALSE	387338	NOP2/Sun RNA methyltransferase 4 [Source:HGNC Symbol;Acc:HGNC:31802]	protein_coding	47.09
PyrL5n6	SCZ	ENSG00000117500	TMED5	3.58589	0.441591	1.11003	0.269611	0.859397	-5.44794	FALSE	50999	transmembrane p24 trafficking protein 5 [Source:HGNC Symbol;Acc:HGNC:24251]	protein_coding	38
PyrL5n6	SCZ	ENSG00000117505	DR1	3.69414	-0.097315	-0.265243	0.791361	0.982881	-6.08433	FALSE	1810	down-regulator of transcription 1 [Source:HGNC Symbol;Acc:HGNC:3017]	protein_coding	36.44
PyrL5n6	SCZ	ENSG00000117519	CNN3	4.90787	0.241686	0.981133	0.328862	0.883847	-6.13398	FALSE	1266	calponin 3 [Source:HGNC Symbol;Acc:HGNC:2157]	protein_coding	42.96
PyrL5n6	SCZ	ENSG00000117523	PRRC2C	8.19983	0.0868651	1.10757	0.270669	0.859661	-7.05505	FALSE	23215	proline rich coiled-coil 2C [Source:HGNC Symbol;Acc:HGNC:24903]	protein_coding	38.3
PyrL5n6	SCZ	ENSG00000117525	F3	-2.34928	1.39342	1.19887	0.233373	0.843653	-4.71387	FALSE	2152	coagulation factor III, tissue factor [Source:HGNC Symbol;Acc:HGNC:3541]	protein_coding	43.36
PyrL5n6	SCZ	ENSG00000117528	ABCD3	4.85355	-0.223271	-1.08728	0.279493	0.862394	-5.94216	FALSE	5825	ATP binding cassette subfamily D member 3 [Source:HGNC Symbol;Acc:HGNC:67]	protein_coding	37.07
PyrL5n6	SCZ	ENSG00000117533	VAMP4	4.28227	0.211238	0.845859	0.399623	0.905603	-6.02911	FALSE	8674	vesicle associated membrane protein 4 [Source:HGNC Symbol;Acc:HGNC:12645]	protein_coding	36.59
PyrL5n6	SCZ	ENSG00000117543	DPH5	3.11293	-0.185127	-0.502155	0.616647	0.951975	-5.83066	FALSE	51611	diphthamide biosynthesis 5 [Source:HGNC Symbol;Acc:HGNC:24270]	protein_coding	37.71
PyrL5n6	SCZ	ENSG00000117569	PTBP2	6.45331	0.110868	0.802365	0.424218	0.907622	-6.75162	FALSE	58155	polypyrimidine tract binding protein 2 [Source:HGNC Symbol;Acc:HGNC:17662]	protein_coding	35.67
PyrL5n6	SCZ	ENSG00000117586	TNFSF4	1.73529	0.389651	0.522322	0.602585	0.948986	-5.45384	FALSE	7292	TNF superfamily member 4 [Source:HGNC Symbol;Acc:HGNC:11934]	protein_coding	39.89
PyrL5n6	SCZ	ENSG00000117592	PRDX6	1.3672	-0.272912	-0.306729	0.759679	0.976063	-5.48961	FALSE	9588	peroxiredoxin 6 [Source:HGNC Symbol;Acc:HGNC:16753]	protein_coding	40.51
PyrL5n6	SCZ	ENSG00000117593	DARS2	2.1311	-0.127471	-0.180659	0.856996	0.988104	-5.58013	FALSE	55157	aspartyl-tRNA synthetase 2, mitochondrial [Source:HGNC Symbol;Acc:HGNC:25538]	protein_coding	40.57
PyrL5n6	SCZ	ENSG00000117594	HSD11B1	-1.14532	0.957986	0.875993	0.383104	0.900867	-4.9934	FALSE	3290	hydroxysteroid 11-beta dehydrogenase 1 [Source:HGNC Symbol;Acc:HGNC:5208]	protein_coding	40.88
PyrL5n6	SCZ	ENSG00000117595	IRF6	-3.3495	-1.61201	-1.46738	0.145367	0.780364	-4.45374	FALSE	3664	interferon regulatory factor 6 [Source:HGNC Symbol;Acc:HGNC:6121]	protein_coding	44.95
PyrL5n6	SCZ	ENSG00000117597	UTP25	4.15198	0.282988	0.905513	0.36734	0.897325	-5.84269	FALSE	27042	UTP25 small subunit processome component [Source:HGNC Symbol;Acc:HGNC:28440]	protein_coding	41.46
PyrL5n6	SCZ	ENSG00000117598	PLPPR5	6.07378	0.0735693	0.45255	0.651839	0.960246	-6.81814	FALSE	163404	phospholipid phosphatase related 5 [Source:HGNC Symbol;Acc:HGNC:31703]	protein_coding	37.28
PyrL5n6	SCZ	ENSG00000117600	PLPPR4	7.33552	0.0461254	0.492808	0.623213	0.953421	-7.25545	FALSE	9890	phospholipid phosphatase related 4 [Source:HGNC Symbol;Acc:HGNC:23496]	protein_coding	36.13
PyrL5n6	SCZ	ENSG00000117601	SERPINC1	-3.38025	-0.591498	-0.576492	0.56556	0.943464	-5.10694	FALSE	462	serpin family C member 1 [Source:HGNC Symbol;Acc:HGNC:775]	protein_coding	46.27
PyrL5n6	SCZ	ENSG00000117602	RCAN3	-2.21266	0.101253	0.0879111	0.930121	0.993805	-5.21327	FALSE	11123	RCAN family member 3 [Source:HGNC Symbol;Acc:HGNC:3042]	protein_coding	42.26
PyrL5n6	SCZ	ENSG00000117614	SYF2	3.40923	0.00708673	0.0177244	0.985894	0.998698	-6.04149	FALSE	25949	SYF2 pre-mRNA splicing factor [Source:HGNC Symbol;Acc:HGNC:19824]	protein_coding	43.02
PyrL5n6	SCZ	ENSG00000117616	RSRP1	6.38745	-0.243568	-1.471	0.144388	0.779236	-5.95997	FALSE	57035	arginine and serine rich protein 1 [Source:HGNC Symbol;Acc:HGNC:25234]	protein_coding	46.4
PyrL5n6	SCZ	ENSG00000117620	SLC35A3	2.72199	0.145635	0.263993	0.792321	0.983136	-5.76514	FALSE	23443	solute carrier family 35 member A3 [Source:HGNC Symbol;Acc:HGNC:11023]	protein_coding	37.43
PyrL5n6	SCZ	ENSG00000117625	RCOR3	5.87925	-0.15894	-0.952968	0.342872	0.888759	-6.41283	FALSE	55758	REST corepressor 3 [Source:HGNC Symbol;Acc:HGNC:25594]	protein_coding	37.38
PyrL5n6	SCZ	ENSG00000117632	STMN1	7.35032	0.147408	1.31464	0.191597	0.819813	-6.50557	FALSE	3925	stathmin 1 [Source:HGNC Symbol;Acc:HGNC:6510]	protein_coding	48.24
PyrL5n6	SCZ	ENSG00000117640	MTFR1L	4.16165	0.0698014	0.247805	0.804787	0.985078	-6.26728	FALSE	56181	mitochondrial fission regulator 1 like [Source:HGNC Symbol;Acc:HGNC:28836]	protein_coding	49.43
PyrL5n6	SCZ	ENSG00000117643	MAN1C1	7.94927	0.0927979	0.739691	0.461669	0.919156	-7.31148	FALSE	57134	mannosidase alpha class 1C member 1 [Source:HGNC Symbol;Acc:HGNC:19080]	protein_coding	48.63
PyrL5n6	SCZ	ENSG00000117650	NEK2	-3.66937	0.34125	0.320722	0.749081	0.974445	-5.17881	FALSE	4751	NIMA related kinase 2 [Source:HGNC Symbol;Acc:HGNC:7745]	protein_coding	39.5
PyrL5n6	SCZ	ENSG00000117676	RPS6KA1	0.946714	0.710644	0.896672	0.372018	0.89953	-5.15386	FALSE	6195	ribosomal protein S6 kinase A1 [Source:HGNC Symbol;Acc:HGNC:10430]	protein_coding	53.51
PyrL5n6	SCZ	ENSG00000117682	DHDDS	5.42988	-0.0271819	-0.151798	0.879648	0.98967	-6.70712	FALSE	79947	dehydrodolichyl diphosphate synthase subunit [Source:HGNC Symbol;Acc:HGNC:20603]	protein_coding	45.46
PyrL5n6	SCZ	ENSG00000117691	NENF	3.57643	0.278076	0.697283	0.487221	0.927904	-5.80514	FALSE	29937	neudesin neurotrophic factor [Source:HGNC Symbol;Acc:HGNC:30384]	protein_coding	47.62
PyrL5n6	SCZ	ENSG00000117697	NSL1	5.49966	-0.0154938	-0.088358	0.929766	0.993686	-6.73646	FALSE	25936	NSL1 component of MIS12 kinetochore complex [Source:HGNC Symbol;Acc:HGNC:24548]	protein_coding	39.75
PyrL5n6	SCZ	ENSG00000117707	PROX1	0.751516	0.580833	0.755957	0.451428	0.916139	-5.24698	FALSE	5629	prospero homeobox 1 [Source:HGNC Symbol;Acc:HGNC:9459]	protein_coding	41.17
PyrL5n6	SCZ	ENSG00000117713	ARID1A	7.20709	-0.079331	-0.774033	0.440712	0.912849	-7.0103	FALSE	8289	AT-rich interaction domain 1A [Source:HGNC Symbol;Acc:HGNC:11110]	protein_coding	46.19
PyrL5n6	SCZ	ENSG00000117724	CENPF	-0.151629	0.467686	0.450438	0.653356	0.960453	-5.28138	FALSE	1063	centromere protein F [Source:HGNC Symbol;Acc:HGNC:1857]	protein_coding	40.92
PyrL5n6	SCZ	ENSG00000117748	RPA2	2.95271	-1.02103	-1.85574	0.0663952	0.700673	-4.28624	FALSE	6118	replication protein A2 [Source:HGNC Symbol;Acc:HGNC:10290]	protein_coding	44.15
PyrL5n6	SCZ	ENSG00000117751	PPP1R8	2.7947	-1.42764	-2.6118	0.0103738	0.524045	-2.77677	FALSE	5511	protein phosphatase 1 regulatory subunit 8 [Source:HGNC Symbol;Acc:HGNC:9296]	protein_coding	44.43
PyrL5n6	SCZ	ENSG00000117758	STX12	5.55206	0.109271	0.668459	0.50536	0.932428	-6.57208	FALSE	23673	syntaxin 12 [Source:HGNC Symbol;Acc:HGNC:11430]	protein_coding	41.39
PyrL5n6	SCZ	ENSG00000117791	MTARC2	4.77569	0.0740247	0.344627	0.731089	0.970667	-6.43713	FALSE	54996	mitochondrial amidoxime reducing component 2 [Source:HGNC Symbol;Acc:HGNC:26064]	protein_coding	44.02
PyrL5n6	SCZ	ENSG00000117834	SLC5A9	0.428453	-0.624507	-0.609362	0.543648	0.939351	-5.19734	FALSE	200010	solute carrier family 5 member 9 [Source:HGNC Symbol;Acc:HGNC:22146]	protein_coding	48.99
PyrL5n6	SCZ	ENSG00000117859	OSBPL9	6.03681	-0.0688252	-0.473721	0.636717	0.955547	-6.82204	FALSE	114883	oxysterol binding protein like 9 [Source:HGNC Symbol;Acc:HGNC:16386]	protein_coding	40.08
PyrL5n6	SCZ	ENSG00000117862	TXNDC12	0.695342	0.860706	0.932322	0.353385	0.891676	-5.05486	FALSE	51060	thioredoxin domain containing 12 [Source:HGNC Symbol;Acc:HGNC:24626]	protein_coding	42.81
PyrL5n6	SCZ	ENSG00000117868	ESYT2	7.24629	0.0388395	0.356199	0.722431	0.969593	-7.26135	FALSE	57488	extended synaptotagmin 2 [Source:HGNC Symbol;Acc:HGNC:22211]	protein_coding	43.39
PyrL5n6	SCZ	ENSG00000117877	POLR1G	-3.08929	-0.532852	-0.459613	0.646778	0.958232	-5.13926	FALSE	10849	RNA polymerase I subunit G [Source:HGNC Symbol;Acc:HGNC:24219]	protein_coding	53.47
PyrL5n6	SCZ	ENSG00000117899	MESD	4.91238	-0.0981263	-0.442235	0.659261	0.960829	-6.46623	FALSE	23184	mesoderm development LRP chaperone [Source:HGNC Symbol;Acc:HGNC:13520]	protein_coding	45.36
PyrL5n6	SCZ	ENSG00000117906	RCN2	5.33253	-0.220585	-1.0081	0.315808	0.876553	-6.20228	FALSE	5955	reticulocalbin 2 [Source:HGNC Symbol;Acc:HGNC:9935]	protein_coding	38.81
PyrL5n6	SCZ	ENSG00000117971	CHRNB4	-3.22556	-0.554705	-0.500224	0.618001	0.952532	-5.13179	FALSE	1143	cholinergic receptor nicotinic beta 4 subunit [Source:HGNC Symbol;Acc:HGNC:1964]	protein_coding	46.53
PyrL5n6	SCZ	ENSG00000117983	MUC5B	2.76686	-1.33568	-2.15457	0.0335635	0.614622	-3.68887	FALSE	727897	mucin 5B, oligomeric mucus/gel-forming [Source:HGNC Symbol;Acc:HGNC:7516]	protein_coding	65.56
PyrL5n6	SCZ	ENSG00000117984	CTSD	5.47211	0.0985049	0.479737	0.632447	0.95462	-6.61885	FALSE	1509	cathepsin D [Source:HGNC Symbol;Acc:HGNC:2529]	protein_coding	64.73
PyrL5n6	SCZ	ENSG00000118004	COLEC11	2.91213	0.207459	0.370938	0.711458	0.968992	-5.76089	FALSE	78989	collectin subfamily member 11 [Source:HGNC Symbol;Acc:HGNC:17213]	protein_coding	51.1
PyrL5n6	SCZ	ENSG00000118007	STAG1	6.49252	-0.11419	-0.800999	0.425005	0.907622	-6.75522	FALSE	10274	stromal antigen 1 [Source:HGNC Symbol;Acc:HGNC:11354]	protein_coding	38.93
PyrL5n6	SCZ	ENSG00000118046	STK11	4.73625	0.113494	0.409394	0.683114	0.963695	-6.38224	FALSE	6794	serine/threonine kinase 11 [Source:HGNC Symbol;Acc:HGNC:11389]	protein_coding	57.49
PyrL5n6	SCZ	ENSG00000118058	KMT2A	7.48041	-0.11242	-1.36918	0.173968	0.803349	-6.47061	FALSE	4297	lysine methyltransferase 2A [Source:HGNC Symbol;Acc:HGNC:7132]	protein_coding	41.26
PyrL5n6	SCZ	ENSG00000118094	TREH	-1.02681	1.15965	1.21856	0.225839	0.838816	-4.79657	FALSE	11181	trehalase [Source:HGNC Symbol;Acc:HGNC:12266]	protein_coding	49.56
PyrL5n6	SCZ	ENSG00000118096	IFT46	3.91033	0.504678	1.78277	0.0776167	0.720015	-4.69986	FALSE	56912	intraflagellar transport 46 [Source:HGNC Symbol;Acc:HGNC:26146]	protein_coding	45
PyrL5n6	SCZ	ENSG00000118156	ZNF541	0.889308	-0.382166	-0.483773	0.62959	0.954581	-5.36809	FALSE	84215	zinc finger protein 541 [Source:HGNC Symbol;Acc:HGNC:25294]	protein_coding	48.41
PyrL5n6	SCZ	ENSG00000118160	SLC8A2	8.33059	-0.137294	-1.76364	0.0808047	0.720957	-6.18015	FALSE	6543	solute carrier family 8 member A2 [Source:HGNC Symbol;Acc:HGNC:11069]	protein_coding	52.91
PyrL5n6	SCZ	ENSG00000118162	KPTN	0.654485	-0.869858	-0.919969	0.359772	0.893649	-5.04185	FALSE	11133	kaptin, actin binding protein [Source:HGNC Symbol;Acc:HGNC:6404]	protein_coding	53.48
PyrL5n6	SCZ	ENSG00000118181	RPS25	2.59376	0.0156792	0.0234136	0.981366	0.998698	-5.73955	FALSE	6230	ribosomal protein S25 [Source:HGNC Symbol;Acc:HGNC:10413]	protein_coding	47.62
PyrL5n6	SCZ	ENSG00000118193	KIF14	-0.794331	1.38308	1.24932	0.214424	0.834725	-4.70276	FALSE	9928	kinesin family member 14 [Source:HGNC Symbol;Acc:HGNC:19181]	protein_coding	37.83
PyrL5n6	SCZ	ENSG00000118194	TNNT2	1.81852	1.72927	2.06872	0.0411165	0.638788	-3.75529	FALSE	7139	troponin T2, cardiac type [Source:HGNC Symbol;Acc:HGNC:11949]	protein_coding	54.61
PyrL5n6	SCZ	ENSG00000118197	DDX59	2.50434	0.176766	0.291714	0.771101	0.977649	-5.7059	FALSE	83479	DEAD-box helicase 59 [Source:HGNC Symbol;Acc:HGNC:25360]	protein_coding	41.97
PyrL5n6	SCZ	ENSG00000118200	CAMSAP2	7.4764	0.0406639	0.438122	0.66223	0.961875	-7.32409	FALSE	23271	calmodulin regulated spectrin associated protein family member 2 [Source:HGNC Symbol;Acc:HGNC:29188]	protein_coding	37.86
PyrL5n6	SCZ	ENSG00000118217	ATF6	6.57287	-0.109021	-0.814878	0.417052	0.907418	-6.75372	FALSE	22926	activating transcription factor 6 [Source:HGNC Symbol;Acc:HGNC:791]	protein_coding	37.99
PyrL5n6	SCZ	ENSG00000118242	MREG	4.59977	-0.566922	-2.00756	0.0473506	0.657325	-4.45764	FALSE	55686	melanoregulin [Source:HGNC Symbol;Acc:HGNC:25478]	protein_coding	42.54
PyrL5n6	SCZ	ENSG00000118246	FASTKD2	5.02535	-0.0186729	-0.0880779	0.929988	0.993805	-6.64154	FALSE	22868	FAST kinase domains 2 [Source:HGNC Symbol;Acc:HGNC:29160]	protein_coding	38.19
PyrL5n6	SCZ	ENSG00000118257	NRP2	4.41924	0.672656	2.61174	0.0103754	0.524045	-3.13887	FALSE	8828	neuropilin 2 [Source:HGNC Symbol;Acc:HGNC:8005]	protein_coding	45.88
PyrL5n6	SCZ	ENSG00000118260	CREB1	5.07025	-0.0163477	-0.0739412	0.941203	0.996102	-6.64691	FALSE	1385	cAMP responsive element binding protein 1 [Source:HGNC Symbol;Acc:HGNC:2345]	protein_coding	37.44
PyrL5n6	SCZ	ENSG00000118263	KLF7	6.7259	-0.174629	-1.20927	0.22937	0.843252	-6.42511	FALSE	8609	Kruppel like factor 7 [Source:HGNC Symbol;Acc:HGNC:6350]	protein_coding	41.24
PyrL5n6	SCZ	ENSG00000118271	TTR	-2.70266	-0.810927	-0.770528	0.442778	0.913411	-5.02703	FALSE	7276	transthyretin [Source:HGNC Symbol;Acc:HGNC:12405]	protein_coding	42.52
PyrL5n6	SCZ	ENSG00000118276	B4GALT6	5.36352	-0.271346	-1.62804	0.10662	0.7516	-5.40583	FALSE	9331	beta-1,4-galactosyltransferase 6 [Source:HGNC Symbol;Acc:HGNC:929]	protein_coding	39.13
PyrL5n6	SCZ	ENSG00000118292	C1orf54	-0.994146	-0.463862	-0.416951	0.677596	0.963456	-5.18761	FALSE	79630	chromosome 1 open reading frame 54 [Source:HGNC Symbol;Acc:HGNC:26258]	protein_coding	46.5
PyrL5n6	SCZ	ENSG00000118298	CA14	-3.1679	-0.724683	-0.630839	0.529565	0.938171	-5.06669	FALSE	23632	carbonic anhydrase 14 [Source:HGNC Symbol;Acc:HGNC:1372]	protein_coding	50.69
PyrL5n6	SCZ	ENSG00000118307	DNAI7	3.5333	-0.13921	-0.354803	0.723474	0.969593	-6.09196	FALSE	55259	dynein axonemal intermediate chain 7 [Source:HGNC Symbol;Acc:HGNC:29599]	protein_coding	38.18
PyrL5n6	SCZ	ENSG00000118308	IRAG2	4.00612	0.974971	2.74478	0.00716322	0.482589	-2.69098	FALSE	4033	inositol 1,4,5-triphosphate receptor associated 2 [Source:HGNC Symbol;Acc:HGNC:6690]	protein_coding	38.54
PyrL5n6	SCZ	ENSG00000118322	ATP10B	4.13645	-0.2855	-1.06111	0.291159	0.866482	-5.81142	FALSE	23120	ATPase phospholipid transporting 10B (putative) [Source:HGNC Symbol;Acc:HGNC:13543]	protein_coding	40.19
PyrL5n6	SCZ	ENSG00000118363	SPCS2	4.53867	0.0586258	0.241639	0.809548	0.98568	-6.3937	FALSE	9789	signal peptidase complex subunit 2 [Source:HGNC Symbol;Acc:HGNC:28962]	protein_coding	39.25
PyrL5n6	SCZ	ENSG00000118369	USP35	4.90976	-0.0293753	-0.139764	0.889123	0.990409	-6.54116	FALSE	57558	ubiquitin specific peptidase 35 [Source:HGNC Symbol;Acc:HGNC:20061]	protein_coding	52.98
PyrL5n6	SCZ	ENSG00000118402	ELOVL4	4.20023	-0.272244	-0.996404	0.321426	0.879089	-5.78008	FALSE	6785	ELOVL fatty acid elongase 4 [Source:HGNC Symbol;Acc:HGNC:14415]	protein_coding	36.63
PyrL5n6	SCZ	ENSG00000118407	FILIP1	3.55379	-0.0161331	-0.0477835	0.961983	0.997651	-6.12789	FALSE	27145	filamin A interacting protein 1 [Source:HGNC Symbol;Acc:HGNC:21015]	protein_coding	37.97
PyrL5n6	SCZ	ENSG00000118412	CASP8AP2	4.86933	-0.00727184	-0.0365358	0.970927	0.998698	-6.54626	FALSE	9994	caspase 8 associated protein 2 [Source:HGNC Symbol;Acc:HGNC:1510]	protein_coding	42.57
PyrL5n6	SCZ	ENSG00000118418	HMGN3	4.35068	-0.0020525	-0.00791147	0.993703	0.999135	-6.34748	FALSE	9324	high mobility group nucleosomal binding domain 3 [Source:HGNC Symbol;Acc:HGNC:12312]	protein_coding	38.64
PyrL5n6	SCZ	ENSG00000118420	UBE3D	5.64611	-0.00367644	-0.0215675	0.982835	0.998698	-6.81965	FALSE	90025	ubiquitin protein ligase E3D [Source:HGNC Symbol;Acc:HGNC:21381]	protein_coding	38.49
PyrL5n6	SCZ	ENSG00000118432	CNR1	6.17601	0.167253	1.14339	0.25557	0.852335	-6.3307	FALSE	1268	cannabinoid receptor 1 [Source:HGNC Symbol;Acc:HGNC:2159]	protein_coding	39.08
PyrL5n6	SCZ	ENSG00000118434	SPACA1	-3.84309	0.0805512	0.0722292	0.942562	0.996255	-5.2062	FALSE	81833	sperm acrosome associated 1 [Source:HGNC Symbol;Acc:HGNC:14967]	protein_coding	35.36
PyrL5n6	SCZ	ENSG00000118454	ANKRD13C	5.93746	-0.187472	-1.19494	0.234897	0.843653	-6.16463	FALSE	81573	ankyrin repeat domain 13C [Source:HGNC Symbol;Acc:HGNC:25374]	protein_coding	37.51
PyrL5n6	SCZ	ENSG00000118473	SGIP1	8.65062	0.0140527	0.181337	0.856465	0.988104	-7.85322	FALSE	84251	SH3GL interacting endocytic adaptor 1 [Source:HGNC Symbol;Acc:HGNC:25412]	protein_coding	37.76
PyrL5n6	SCZ	ENSG00000118482	PHF3	6.45108	-0.0105894	-0.0858205	0.931778	0.994134	-7.07826	FALSE	23469	PHD finger protein 3 [Source:HGNC Symbol;Acc:HGNC:8921]	protein_coding	36.07
PyrL5n6	SCZ	ENSG00000118492	ADGB	1.71206	1.38994	2.04097	0.0438516	0.647402	-3.82785	FALSE	79747	androglobin [Source:HGNC Symbol;Acc:HGNC:21212]	protein_coding	35.78
PyrL5n6	SCZ	ENSG00000118495	PLAGL1	5.32536	0.200724	0.943494	0.347671	0.890202	-6.26045	FALSE	5325	PLAG1 like zinc finger 1 [Source:HGNC Symbol;Acc:HGNC:9046]	protein_coding	40.32
PyrL5n6	SCZ	ENSG00000118496	FBXO30	2.23485	0.44092	0.743204	0.459077	0.918556	-5.50066	FALSE	84085	F-box protein 30 [Source:HGNC Symbol;Acc:HGNC:15600]	protein_coding	35.27
PyrL5n6	SCZ	ENSG00000118507	AKAP7	4.97223	0.112492	0.497949	0.619598	0.952767	-6.41334	FALSE	9465	A-kinase anchoring protein 7 [Source:HGNC Symbol;Acc:HGNC:377]	protein_coding	38.28
PyrL5n6	SCZ	ENSG00000118508	RAB32	-2.38085	-0.995882	-0.812382	0.418476	0.907418	-4.97602	FALSE	10981	RAB32, member RAS oncogene family [Source:HGNC Symbol;Acc:HGNC:9772]	protein_coding	38.94
PyrL5n6	SCZ	ENSG00000118513	MYB	-2.48791	1.06697	0.988692	0.325167	0.882224	-4.87945	FALSE	4602	MYB proto-oncogene, transcription factor [Source:HGNC Symbol;Acc:HGNC:7545]	protein_coding	39.73
PyrL5n6	SCZ	ENSG00000118514	ALDH8A1	4.21074	-0.608985	-1.85726	0.0661758	0.700549	-4.65689	FALSE	64577	aldehyde dehydrogenase 8 family member A1 [Source:HGNC Symbol;Acc:HGNC:15471]	protein_coding	42.53
PyrL5n6	SCZ	ENSG00000118515	SGK1	5.69576	-0.243801	-1.48466	0.140736	0.777096	-5.74473	FALSE	6446	serum/glucocorticoid regulated kinase 1 [Source:HGNC Symbol;Acc:HGNC:10810]	protein_coding	42.27
PyrL5n6	SCZ	ENSG00000118518	RNF146	5.12593	-0.362685	-1.76302	0.0809089	0.720957	-5.13641	FALSE	81847	ring finger protein 146 [Source:HGNC Symbol;Acc:HGNC:21336]	protein_coding	36.4
PyrL5n6	SCZ	ENSG00000118520	ARG1	1.12576	-0.716012	-0.869487	0.386634	0.902023	-5.19191	FALSE	383	arginase 1 [Source:HGNC Symbol;Acc:HGNC:663]	protein_coding	38.97
PyrL5n6	SCZ	ENSG00000118523	CCN2	4.19766	-0.880123	-1.59013	0.116269	0.756965	-5.11338	FALSE	1490	cellular communication network factor 2 [Source:HGNC Symbol;Acc:HGNC:2500]	protein_coding	52.27
PyrL5n6	SCZ	ENSG00000118557	PMFBP1	0.412921	-1.91912	-2.10189	0.03804	0.630381	-3.66154	FALSE	83449	polyamine modulated factor 1 binding protein 1 [Source:HGNC Symbol;Acc:HGNC:17728]	protein_coding	43.3
PyrL5n6	SCZ	ENSG00000118564	FBXL5	5.78716	-0.0585897	-0.375756	0.707883	0.968622	-6.77854	FALSE	26234	F-box and leucine rich repeat protein 5 [Source:HGNC Symbol;Acc:HGNC:13602]	protein_coding	37.86
PyrL5n6	SCZ	ENSG00000118579	MED28	5.05033	0.190979	1.02427	0.308146	0.873182	-6.1157	FALSE	80306	mediator complex subunit 28 [Source:HGNC Symbol;Acc:HGNC:24628]	protein_coding	44.87
PyrL5n6	SCZ	ENSG00000118596	SLC16A7	6.31078	-0.157659	-1.24884	0.214598	0.834725	-6.28073	FALSE	9194	solute carrier family 16 member 7 [Source:HGNC Symbol;Acc:HGNC:10928]	protein_coding	35.79
PyrL5n6	SCZ	ENSG00000118600	RXYLT1	0.356193	-0.700399	-0.648485	0.518137	0.936187	-5.17916	FALSE	10329	ribitol xylosyltransferase 1 [Source:HGNC Symbol;Acc:HGNC:13530]	protein_coding	38.52
PyrL5n6	SCZ	ENSG00000118620	ZNF430	2.99673	-0.914909	-1.80252	0.0744343	0.716813	-4.36579	FALSE	80264	zinc finger protein 430 [Source:HGNC Symbol;Acc:HGNC:20808]	protein_coding	39.04
PyrL5n6	SCZ	ENSG00000118640	VAMP8	-3.01272	-0.229808	-0.206812	0.836571	0.987239	-5.19747	FALSE	8673	vesicle associated membrane protein 8 [Source:HGNC Symbol;Acc:HGNC:12647]	protein_coding	47.95
PyrL5n6	SCZ	ENSG00000118655	DCLRE1B	-0.920541	-0.1086	-0.0959045	0.923786	0.993049	-5.24269	FALSE	64858	DNA cross-link repair 1B [Source:HGNC Symbol;Acc:HGNC:17641]	protein_coding	46.5
PyrL5n6	SCZ	ENSG00000118680	MYL12B	4.60603	0.456969	1.45846	0.147805	0.782311	-5.47911	FALSE	103910	myosin light chain 12B [Source:HGNC Symbol;Acc:HGNC:29827]	protein_coding	40.74
PyrL5n6	SCZ	ENSG00000118689	FOXO3	6.62841	0.109217	0.92987	0.354647	0.891676	-6.71471	FALSE	2309	forkhead box O3 [Source:HGNC Symbol;Acc:HGNC:3821]	protein_coding	41.71
PyrL5n6	SCZ	ENSG00000118690	ARMC2	6.51913	-0.14006	-1.07609	0.284439	0.864051	-6.49534	FALSE	84071	armadillo repeat containing 2 [Source:HGNC Symbol;Acc:HGNC:23045]	protein_coding	41.61
PyrL5n6	SCZ	ENSG00000118705	RPN2	5.52266	-0.379164	-2.13637	0.0350551	0.624299	-4.53241	FALSE	6185	ribophorin II [Source:HGNC Symbol;Acc:HGNC:10382]	protein_coding	44.36
PyrL5n6	SCZ	ENSG00000118729	CASQ2	-0.953362	-2.20117	-2.23675	0.027492	0.606757	-3.43955	FALSE	845	calsequestrin 2 [Source:HGNC Symbol;Acc:HGNC:1513]	protein_coding	43.21
PyrL5n6	SCZ	ENSG00000118733	OLFM3	7.82583	-0.200261	-1.75871	0.0817378	0.720957	-6.00974	FALSE	118427	olfactomedin 3 [Source:HGNC Symbol;Acc:HGNC:17990]	protein_coding	35.11
PyrL5n6	SCZ	ENSG00000118762	PKD2	6.32477	-0.104203	-0.773741	0.440884	0.91304	-6.73269	FALSE	5311	polycystin 2, transient receptor potential cation channel [Source:HGNC Symbol;Acc:HGNC:9009]	protein_coding	40.52
PyrL5n6	SCZ	ENSG00000118777	ABCG2	1.39162	1.2635	1.86195	0.0655052	0.699134	-4.0944	FALSE	9429	ATP binding cassette subfamily G member 2 (Junior blood group) [Source:HGNC Symbol;Acc:HGNC:74]	protein_coding	41.38
PyrL5n6	SCZ	ENSG00000118785	SPP1	-1.6289	-1.44127	-1.19557	0.234652	0.843653	-4.7169	FALSE	6696	secreted phosphoprotein 1 [Source:HGNC Symbol;Acc:HGNC:11255]	protein_coding	36.13
PyrL5n6	SCZ	ENSG00000118804	STBD1	-2.9626	2.06178	1.83652	0.06921	0.706023	-4.03055	FALSE	8987	starch binding domain 1 [Source:HGNC Symbol;Acc:HGNC:24854]	protein_coding	48.64
PyrL5n6	SCZ	ENSG00000118816	CCNI	6.38415	0.161091	1.2185	0.225861	0.838816	-6.29727	FALSE	10983	cyclin I [Source:HGNC Symbol;Acc:HGNC:1595]	protein_coding	39.3
PyrL5n6	SCZ	ENSG00000118849	RARRES1	4.9531	0.249375	1.04674	0.297709	0.869265	-6.00635	FALSE	5918	retinoic acid receptor responder 1 [Source:HGNC Symbol;Acc:HGNC:9867]	protein_coding	43.74
PyrL5n6	SCZ	ENSG00000118855	MFSD1	4.07541	0.200885	0.764052	0.446611	0.913619	-6.06134	FALSE	64747	major facilitator superfamily domain containing 1 [Source:HGNC Symbol;Acc:HGNC:25874]	protein_coding	40.83
PyrL5n6	SCZ	ENSG00000118873	RAB3GAP2	6.09254	-0.0157826	-0.119711	0.904949	0.990947	-6.94154	FALSE	25782	RAB3 GTPase activating non-catalytic protein subunit 2 [Source:HGNC Symbol;Acc:HGNC:17168]	protein_coding	37.82
PyrL5n6	SCZ	ENSG00000118894	EEF2KMT	-0.0332551	1.60565	1.48607	0.140362	0.776266	-4.46063	FALSE	196483	eukaryotic elongation factor 2 lysine methyltransferase [Source:HGNC Symbol;Acc:HGNC:32221]	protein_coding	53.8
PyrL5n6	SCZ	ENSG00000118898	PPL	6.15362	0.333364	1.86527	0.0650347	0.698513	-5.26894	FALSE	5493	periplakin [Source:HGNC Symbol;Acc:HGNC:9273]	protein_coding	53.44
PyrL5n6	SCZ	ENSG00000118900	UBN1	5.50408	0.250688	1.41295	0.160733	0.792116	-5.75693	FALSE	29855	ubinuclein 1 [Source:HGNC Symbol;Acc:HGNC:12506]	protein_coding	47.92
PyrL5n6	SCZ	ENSG00000118922	KLF12	6.16169	0.143301	0.88982	0.375669	0.89965	-6.58729	FALSE	11278	Kruppel like factor 12 [Source:HGNC Symbol;Acc:HGNC:6346]	protein_coding	37.51
PyrL5n6	SCZ	ENSG00000118939	UCHL3	-2.53299	-1.18058	-0.945435	0.346684	0.88985	-4.8931	FALSE	7347	ubiquitin C-terminal hydrolase L3 [Source:HGNC Symbol;Acc:HGNC:12515]	protein_coding	35.78
PyrL5n6	SCZ	ENSG00000118946	PCDH17	7.18581	-0.362619	-2.51434	0.013498	0.546567	-4.19718	FALSE	27253	protocadherin 17 [Source:HGNC Symbol;Acc:HGNC:14267]	protein_coding	33.32
PyrL5n6	SCZ	ENSG00000118960	HS1BP3	5.74383	-0.231416	-1.23178	0.22088	0.837507	-6.06463	FALSE	64342	HCLS1 binding protein 3 [Source:HGNC Symbol;Acc:HGNC:24979]	protein_coding	52.47
PyrL5n6	SCZ	ENSG00000118961	LDAH	5.28169	-0.193977	-1.04311	0.299377	0.870322	-6.1748	FALSE	60526	lipid droplet associated hydrolase [Source:HGNC Symbol;Acc:HGNC:26145]	protein_coding	38.21
PyrL5n6	SCZ	ENSG00000118965	WDR35	4.3155	-0.175473	-0.645173	0.520272	0.937117	-6.12105	FALSE	57539	WD repeat domain 35 [Source:HGNC Symbol;Acc:HGNC:29250]	protein_coding	36.89
PyrL5n6	SCZ	ENSG00000118971	CCND2	6.60074	-0.263587	-2.15555	0.0334849	0.614622	-4.82063	FALSE	894	cyclin D2 [Source:HGNC Symbol;Acc:HGNC:1583]	protein_coding	50.21
PyrL5n6	SCZ	ENSG00000118972	FGF23	-1.53072	-0.18589	-0.153122	0.878606	0.98967	-5.22411	FALSE	8074	fibroblast growth factor 23 [Source:HGNC Symbol;Acc:HGNC:3680]	protein_coding	44.67
PyrL5n6	SCZ	ENSG00000118976	OTUD4P1	-2.47137	-0.639205	-0.58294	0.561228	0.942055	-5.09108	FALSE		OTUD4 pseudogene 1 [Source:HGNC Symbol;Acc:HGNC:33912]	processed_pseudogene	44.15
PyrL5n6	SCZ	ENSG00000118985	ELL2	6.57073	0.0103744	0.0760139	0.939558	0.995712	-7.10895	FALSE	22936	elongation factor for RNA polymerase II 2 [Source:HGNC Symbol;Acc:HGNC:17064]	protein_coding	38.08
PyrL5n6	SCZ	ENSG00000118997	DNAH7	6.43786	-0.146103	-1.02119	0.309595	0.873968	-6.51613	FALSE	56171	dynein axonemal heavy chain 7 [Source:HGNC Symbol;Acc:HGNC:18661]	protein_coding	37.11
PyrL5n6	SCZ	ENSG00000119004	CYP20A1	2.21643	0.0914209	0.15981	0.873349	0.989518	-5.64315	FALSE	57404	cytochrome P450 family 20 subfamily A member 1 [Source:HGNC Symbol;Acc:HGNC:20576]	protein_coding	42.27
PyrL5n6	SCZ	ENSG00000119013	NDUFB3	-0.366564	0.169577	0.171501	0.864172	0.988735	-5.27449	FALSE	4709	NADH:ubiquinone oxidoreductase subunit B3 [Source:HGNC Symbol;Acc:HGNC:7698]	protein_coding	41.49
PyrL5n6	SCZ	ENSG00000119041	GTF3C3	4.20697	0.101767	0.398129	0.691372	0.965831	-6.24032	FALSE	9330	general transcription factor IIIC subunit 3 [Source:HGNC Symbol;Acc:HGNC:4666]	protein_coding	36.72
PyrL5n6	SCZ	ENSG00000119042	SATB2	8.43549	-0.114662	-1.39234	0.166866	0.797672	-6.81626	FALSE	23314	SATB homeobox 2 [Source:HGNC Symbol;Acc:HGNC:21637]	protein_coding	38.72
PyrL5n6	SCZ	ENSG00000119048	UBE2B	4.69591	0.142228	0.634577	0.527134	0.938162	-6.2851	FALSE	7320	ubiquitin conjugating enzyme E2 B [Source:HGNC Symbol;Acc:HGNC:12473]	protein_coding	41.52
PyrL5n6	SCZ	ENSG00000119121	TRPM6	1.38945	0.707442	0.977136	0.330827	0.88521	-5.17846	FALSE	140803	transient receptor potential cation channel subfamily M member 6 [Source:HGNC Symbol;Acc:HGNC:17995]	protein_coding	39.99
PyrL5n6	SCZ	ENSG00000119125	GDA	7.55524	-0.0665358	-0.688648	0.492617	0.928693	-7.19898	FALSE	9615	guanine deaminase [Source:HGNC Symbol;Acc:HGNC:4212]	protein_coding	40.49
PyrL5n6	SCZ	ENSG00000119138	KLF9	4.88613	-0.0262794	-0.113381	0.909953	0.991144	-6.62137	FALSE	687	Kruppel like factor 9 [Source:HGNC Symbol;Acc:HGNC:1123]	protein_coding	43.91
PyrL5n6	SCZ	ENSG00000119139	TJP2	-2.27633	0.0357458	0.0312635	0.975121	0.998698	-5.2361	FALSE	9414	tight junction protein 2 [Source:HGNC Symbol;Acc:HGNC:11828]	protein_coding	43.41
PyrL5n6	SCZ	ENSG00000119147	ECRG4	-1.22315	-0.0577075	-0.0466235	0.962905	0.997651	-5.23078	FALSE	84417	ECRG4 augurin precursor [Source:HGNC Symbol;Acc:HGNC:24642]	protein_coding	46.85
PyrL5n6	SCZ	ENSG00000119185	ITGB1BP1	5.45791	0.0736542	0.42573	0.671207	0.963147	-6.63852	FALSE	9270	integrin subunit beta 1 binding protein 1 [Source:HGNC Symbol;Acc:HGNC:23927]	protein_coding	45.06
PyrL5n6	SCZ	ENSG00000119203	CPSF3	3.48402	-0.280116	-0.804708	0.422871	0.907418	-5.77239	FALSE	51692	cleavage and polyadenylation specific factor 3 [Source:HGNC Symbol;Acc:HGNC:2326]	protein_coding	42.05
PyrL5n6	SCZ	ENSG00000119227	PIGZ	5.10922	-0.0678831	-0.31701	0.751888	0.975088	-6.54714	FALSE	80235	phosphatidylinositol glycan anchor biosynthesis class Z [Source:HGNC Symbol;Acc:HGNC:30596]	protein_coding	48.82
PyrL5n6	SCZ	ENSG00000119231	SENP5	6.26346	0.167754	1.14528	0.254791	0.852335	-6.32792	FALSE	205564	SUMO specific peptidase 5 [Source:HGNC Symbol;Acc:HGNC:28407]	protein_coding	42.03
PyrL5n6	SCZ	ENSG00000119242	CCDC92	7.82671	0.0771369	0.906428	0.366858	0.897075	-7.11764	FALSE	80212	coiled-coil domain containing 92 [Source:HGNC Symbol;Acc:HGNC:29563]	protein_coding	47.49
PyrL5n6	SCZ	ENSG00000119280	C1orf198	3.80571	0.394153	1.34029	0.183148	0.80996	-5.34008	FALSE	84886	chromosome 1 open reading frame 198 [Source:HGNC Symbol;Acc:HGNC:25900]	protein_coding	47.8
PyrL5n6	SCZ	ENSG00000119283	TRIM67	1.79631	-0.361348	-0.496053	0.620931	0.953032	-5.47972	FALSE	440730	tripartite motif containing 67 [Source:HGNC Symbol;Acc:HGNC:31859]	protein_coding	48.95
PyrL5n6	SCZ	ENSG00000119285	HEATR1	5.05829	0.0686774	0.351745	0.725759	0.969669	-6.53403	FALSE	55127	HEAT repeat containing 1 [Source:HGNC Symbol;Acc:HGNC:25517]	protein_coding	38.52
PyrL5n6	SCZ	ENSG00000119314	PTBP3	4.93199	0.145007	0.606246	0.545706	0.939351	-6.35836	FALSE	9991	polypyrimidine tract binding protein 3 [Source:HGNC Symbol;Acc:HGNC:10253]	protein_coding	37.7
PyrL5n6	SCZ	ENSG00000119318	RAD23B	6.2288	0.311023	1.89556	0.0608651	0.687377	-5.23234	FALSE	5887	RAD23 homolog B, nucleotide excision repair protein [Source:HGNC Symbol;Acc:HGNC:9813]	protein_coding	38
PyrL5n6	SCZ	ENSG00000119321	FKBP15	5.22344	0.0324548	0.164671	0.869531	0.989096	-6.65163	FALSE	23307	FKBP prolyl isomerase family member 15 [Source:HGNC Symbol;Acc:HGNC:23397]	protein_coding	41.22
PyrL5n6	SCZ	ENSG00000119326	CTNNAL1	5.4766	-0.0143982	-0.0796306	0.936688	0.995145	-6.76528	FALSE	8727	catenin alpha like 1 [Source:HGNC Symbol;Acc:HGNC:2512]	protein_coding	39.11
PyrL5n6	SCZ	ENSG00000119328	ABITRAM	1.99096	0.0263529	0.0392023	0.968806	0.998165	-5.64232	FALSE	54942	actin binding transcription modulator [Source:HGNC Symbol;Acc:HGNC:1364]	protein_coding	38.71
PyrL5n6	SCZ	ENSG00000119333	DYNC2I2	0.965854	-0.774745	-0.965958	0.336363	0.888751	-5.11733	FALSE	89891	dynein 2 intermediate chain 2 [Source:HGNC Symbol;Acc:HGNC:28296]	protein_coding	53.84
PyrL5n6	SCZ	ENSG00000119335	SET	5.3002	0.178622	0.809397	0.420182	0.907418	-6.36985	FALSE	6418	SET nuclear proto-oncogene [Source:HGNC Symbol;Acc:HGNC:10760]	protein_coding	49.47
PyrL5n6	SCZ	ENSG00000119383	PTPA	5.71066	0.0271341	0.169472	0.865763	0.988735	-6.78422	FALSE	5524	protein phosphatase 2 phosphatase activator [Source:HGNC Symbol;Acc:HGNC:9308]	protein_coding	52.59
PyrL5n6	SCZ	ENSG00000119392	GLE1	3.53351	0.217051	0.54008	0.590326	0.946848	-5.92129	FALSE	2733	GLE1 RNA export mediator [Source:HGNC Symbol;Acc:HGNC:4315]	protein_coding	45.42
PyrL5n6	SCZ	ENSG00000119396	RAB14	5.33304	-0.256176	-1.28058	0.203263	0.826449	-5.9207	FALSE	51552	RAB14, member RAS oncogene family [Source:HGNC Symbol;Acc:HGNC:16524]	protein_coding	39.61
PyrL5n6	SCZ	ENSG00000119397	CNTRL	5.22182	-0.289009	-1.53315	0.128354	0.768604	-5.49945	FALSE	11064	centriolin [Source:HGNC Symbol;Acc:HGNC:1858]	protein_coding	38.94
PyrL5n6	SCZ	ENSG00000119401	TRIM32	3.10004	0.153351	0.322052	0.748077	0.974023	-5.94997	FALSE	22954	tripartite motif containing 32 [Source:HGNC Symbol;Acc:HGNC:16380]	protein_coding	43.3
PyrL5n6	SCZ	ENSG00000119402	FBXW2	5.62993	-0.0451549	-0.274498	0.78426	0.980455	-6.73929	FALSE	26190	F-box and WD repeat domain containing 2 [Source:HGNC Symbol;Acc:HGNC:13608]	protein_coding	41.5
PyrL5n6	SCZ	ENSG00000119403	PHF19	2.28348	0.3426	0.541087	0.589634	0.946848	-5.53192	FALSE	26147	PHD finger protein 19 [Source:HGNC Symbol;Acc:HGNC:24566]	protein_coding	51.61
PyrL5n6	SCZ	ENSG00000119408	NEK6	5.48489	0.363733	1.71479	0.0894378	0.733936	-5.29323	FALSE	10783	NIMA related kinase 6 [Source:HGNC Symbol;Acc:HGNC:7749]	protein_coding	54.99
PyrL5n6	SCZ	ENSG00000119411	BSPRY	0.127287	1.54745	1.48563	0.140479	0.776521	-4.49962	FALSE	54836	B-box and SPRY domain containing [Source:HGNC Symbol;Acc:HGNC:18232]	protein_coding	46.76
PyrL5n6	SCZ	ENSG00000119414	PPP6C	4.4913	-0.157626	-0.600684	0.549391	0.940156	-6.21224	FALSE	5537	protein phosphatase 6 catalytic subunit [Source:HGNC Symbol;Acc:HGNC:9323]	protein_coding	42.35
PyrL5n6	SCZ	ENSG00000119421	NDUFA8	3.1175	-0.336499	-0.857163	0.393376	0.904756	-5.60113	FALSE	4702	NADH:ubiquinone oxidoreductase subunit A8 [Source:HGNC Symbol;Acc:HGNC:7692]	protein_coding	41.44
PyrL5n6	SCZ	ENSG00000119431	HDHD3	-1.5329	0.209574	0.164837	0.8694	0.989096	-5.2114	FALSE	81932	haloacid dehalogenase like hydrolase domain containing 3 [Source:HGNC Symbol;Acc:HGNC:28171]	protein_coding	54.76
PyrL5n6	SCZ	ENSG00000119446	RBM18	3.35327	-0.181185	-0.527528	0.598979	0.948292	-5.8593	FALSE	92400	RNA binding motif protein 18 [Source:HGNC Symbol;Acc:HGNC:28413]	protein_coding	40.58
PyrL5n6	SCZ	ENSG00000119457	SLC46A2	-1.54082	-2.23093	-1.96459	0.0521987	0.671014	-3.86113	FALSE	57864	solute carrier family 46 member 2 [Source:HGNC Symbol;Acc:HGNC:16055]	protein_coding	48
PyrL5n6	SCZ	ENSG00000119471	HSDL2	1.28671	-0.315498	-0.406208	0.685446	0.964636	-5.41261	FALSE	84263	hydroxysteroid dehydrogenase like 2 [Source:HGNC Symbol;Acc:HGNC:18572]	protein_coding	40.76
PyrL5n6	SCZ	ENSG00000119487	MAPKAP1	7.13807	-0.0111606	-0.120639	0.904215	0.990947	-7.2812	FALSE	79109	MAPK associated protein 1 [Source:HGNC Symbol;Acc:HGNC:18752]	protein_coding	41.82
PyrL5n6	SCZ	ENSG00000119508	NR4A3	4.43309	-0.179359	-0.586847	0.558611	0.941595	-6.27737	FALSE	8013	nuclear receptor subfamily 4 group A member 3 [Source:HGNC Symbol;Acc:HGNC:7982]	protein_coding	42.99
PyrL5n6	SCZ	ENSG00000119509	INVS	6.76235	-0.183102	-1.44744	0.150859	0.783624	-6.11383	FALSE	27130	inversin [Source:HGNC Symbol;Acc:HGNC:17870]	protein_coding	38.92
PyrL5n6	SCZ	ENSG00000119514	GALNT12	1.59993	0.550883	0.774145	0.440646	0.912849	-5.28403	FALSE	79695	polypeptide N-acetylgalactosaminyltransferase 12 [Source:HGNC Symbol;Acc:HGNC:19877]	protein_coding	45.52
PyrL5n6	SCZ	ENSG00000119522	DENND1A	8.63481	0.01663	0.236854	0.813248	0.985879	-7.83405	FALSE	57706	DENN domain containing 1A [Source:HGNC Symbol;Acc:HGNC:29324]	protein_coding	42.52
PyrL5n6	SCZ	ENSG00000119523	ALG2	1.45915	0.27474	0.341575	0.733377	0.970863	-5.52324	FALSE	85365	ALG2 alpha-1,3/1,6-mannosyltransferase [Source:HGNC Symbol;Acc:HGNC:23159]	protein_coding	42.61
PyrL5n6	SCZ	ENSG00000119535	CSF3R	-2.51616	-2.83998	-2.7087	0.0079303	0.489353	-2.67172	FALSE	1441	colony stimulating factor 3 receptor [Source:HGNC Symbol;Acc:HGNC:2439]	protein_coding	53.16
PyrL5n6	SCZ	ENSG00000119537	KDSR	3.5683	-0.334459	-0.935167	0.351924	0.891676	-5.65699	FALSE	2531	3-ketodihydrosphingosine reductase [Source:HGNC Symbol;Acc:HGNC:4021]	protein_coding	42.04
PyrL5n6	SCZ	ENSG00000119541	VPS4B	4.0688	-0.502366	-1.58173	0.116826	0.758638	-5.02245	FALSE	9525	vacuolar protein sorting 4 homolog B [Source:HGNC Symbol;Acc:HGNC:10895]	protein_coding	39.19
PyrL5n6	SCZ	ENSG00000119547	ONECUT2	-1.30394	-0.393942	-0.357816	0.721225	0.96952	-5.20961	FALSE	9480	one cut homeobox 2 [Source:HGNC Symbol;Acc:HGNC:8139]	protein_coding	44.28
PyrL5n6	SCZ	ENSG00000119559	C19orf25	2.51136	-0.179225	-0.315882	0.752741	0.97533	-5.74614	FALSE	148223	chromosome 19 open reading frame 25 [Source:HGNC Symbol;Acc:HGNC:26711]	protein_coding	62.64
PyrL5n6	SCZ	ENSG00000119574	ZBTB45	2.78856	0.326926	0.606894	0.545278	0.939351	-5.67095	FALSE	84878	zinc finger and BTB domain containing 45 [Source:HGNC Symbol;Acc:HGNC:23715]	protein_coding	53.64
PyrL5n6	SCZ	ENSG00000119596	YLPM1	8.06154	-0.108821	-1.44655	0.151107	0.783624	-6.57962	FALSE	56252	YLP motif containing 1 [Source:HGNC Symbol;Acc:HGNC:17798]	protein_coding	39.69
PyrL5n6	SCZ	ENSG00000119599	DCAF4	2.48041	0.692896	1.36646	0.174818	0.803507	-4.90236	FALSE	26094	DDB1 and CUL4 associated factor 4 [Source:HGNC Symbol;Acc:HGNC:20229]	protein_coding	48.93
PyrL5n6	SCZ	ENSG00000119608	PROX2	1.21344	-0.567678	-0.783711	0.435037	0.912056	-5.29232	FALSE	283571	prospero homeobox 2 [Source:HGNC Symbol;Acc:HGNC:26715]	protein_coding	45.31
PyrL5n6	SCZ	ENSG00000119616	FCF1	1.55527	0.53086	0.780778	0.436752	0.912478	-5.2635	FALSE	51077	FCF1 rRNA-processing protein [Source:HGNC Symbol;Acc:HGNC:20220]	protein_coding	40.97
PyrL5n6	SCZ	ENSG00000119632	IFI27L2	-2.44041	1.84047	1.62383	0.107516	0.7516	-4.28727	FALSE	83982	interferon alpha inducible protein 27 like 2 [Source:HGNC Symbol;Acc:HGNC:19753]	protein_coding	54.59
PyrL5n6	SCZ	ENSG00000119636	BBOF1	2.68747	-0.0508081	-0.088525	0.929634	0.993675	-5.73756	FALSE	80127	basal body orientation factor 1 [Source:HGNC Symbol;Acc:HGNC:19855]	protein_coding	43.01
PyrL5n6	SCZ	ENSG00000119638	NEK9	5.42619	0.182469	1.00625	0.316689	0.876874	-6.2035	FALSE	91754	NIMA related kinase 9 [Source:HGNC Symbol;Acc:HGNC:18591]	protein_coding	42.1
PyrL5n6	SCZ	ENSG00000119640	ACYP1	1.54214	-0.228821	-0.311394	0.75614	0.975599	-5.52922	FALSE	97	acylphosphatase 1 [Source:HGNC Symbol;Acc:HGNC:179]	protein_coding	41.68
PyrL5n6	SCZ	ENSG00000119650	IFT43	6.15165	-0.0419054	-0.303388	0.762216	0.976825	-6.90805	FALSE	112752	intraflagellar transport 43 [Source:HGNC Symbol;Acc:HGNC:29669]	protein_coding	43.54
PyrL5n6	SCZ	ENSG00000119655	NPC2	0.0189731	-0.683699	-0.820734	0.413723	0.906506	-5.17443	FALSE	10577	NPC intracellular cholesterol transporter 2 [Source:HGNC Symbol;Acc:HGNC:14537]	protein_coding	43.65
PyrL5n6	SCZ	ENSG00000119661	DNAL1	4.53794	-0.0136607	-0.0566305	0.954951	0.997309	-6.40417	FALSE	83544	dynein axonemal light chain 1 [Source:HGNC Symbol;Acc:HGNC:23247]	protein_coding	40.53
PyrL5n6	SCZ	ENSG00000119669	IRF2BPL	4.33997	0.020792	0.081886	0.934899	0.994734	-6.36698	FALSE	64207	interferon regulatory factor 2 binding protein like [Source:HGNC Symbol;Acc:HGNC:14282]	protein_coding	62.84
PyrL5n6	SCZ	ENSG00000119673	ACOT2	0.440546	-0.972877	-0.850266	0.39718	0.905603	-5.04008	FALSE	10965	acyl-CoA thioesterase 2 [Source:HGNC Symbol;Acc:HGNC:18431]	protein_coding	48.61
PyrL5n6	SCZ	ENSG00000119681	LTBP2	2.06226	0.212763	0.340614	0.734099	0.970963	-5.60984	FALSE	4053	latent transforming growth factor beta binding protein 2 [Source:HGNC Symbol;Acc:HGNC:6715]	protein_coding	51.68
PyrL5n6	SCZ	ENSG00000119682	AREL1	5.56604	-0.0807424	-0.475511	0.635446	0.955366	-6.65262	FALSE	9870	apoptosis resistant E3 ubiquitin protein ligase 1 [Source:HGNC Symbol;Acc:HGNC:20363]	protein_coding	42.31
PyrL5n6	SCZ	ENSG00000119684	MLH3	4.95465	0.00967309	0.0443977	0.964675	0.997651	-6.61001	FALSE	27030	mutL homolog 3 [Source:HGNC Symbol;Acc:HGNC:7128]	protein_coding	41.37
PyrL5n6	SCZ	ENSG00000119685	TTLL5	6.27345	-0.0295943	-0.211571	0.832867	0.987239	-6.96176	FALSE	23093	tubulin tyrosine ligase like 5 [Source:HGNC Symbol;Acc:HGNC:19963]	protein_coding	40.03
PyrL5n6	SCZ	ENSG00000119686	FLVCR2	-1.27209	-0.621349	-0.661817	0.50959	0.933528	-5.18367	FALSE	55640	FLVCR heme transporter 2 [Source:HGNC Symbol;Acc:HGNC:20105]	protein_coding	45.48
PyrL5n6	SCZ	ENSG00000119688	ABCD4	4.42173	0.292995	1.12974	0.261251	0.855442	-5.74239	FALSE	5826	ATP binding cassette subfamily D member 4 [Source:HGNC Symbol;Acc:HGNC:68]	protein_coding	51.39
PyrL5n6	SCZ	ENSG00000119689	DLST	4.62951	0.523625	2.12785	0.0357734	0.624333	-4.2909	FALSE	1743	dihydrolipoamide S-succinyltransferase [Source:HGNC Symbol;Acc:HGNC:2911]	protein_coding	44.92
PyrL5n6	SCZ	ENSG00000119698	PPP4R4	6.35083	-0.0650047	-0.402879	0.687885	0.964998	-6.94459	FALSE	57718	protein phosphatase 4 regulatory subunit 4 [Source:HGNC Symbol;Acc:HGNC:23788]	protein_coding	37.14
PyrL5n6	SCZ	ENSG00000119699	TGFB3	1.18277	-0.57016	-0.765012	0.446041	0.913503	-5.25865	FALSE	7043	transforming growth factor beta 3 [Source:HGNC Symbol;Acc:HGNC:11769]	protein_coding	49
PyrL5n6	SCZ	ENSG00000119703	ZC2HC1C	0.327454	0.25035	0.221698	0.824995	0.985879	-5.28775	FALSE	79696	zinc finger C2HC-type containing 1C [Source:HGNC Symbol;Acc:HGNC:20354]	protein_coding	42.76
PyrL5n6	SCZ	ENSG00000119705	SLIRP	2.31084	-0.676816	-1.0311	0.304948	0.873028	-5.27054	FALSE	81892	SRA stem-loop interacting RNA binding protein [Source:HGNC Symbol;Acc:HGNC:20495]	protein_coding	41.29
PyrL5n6	SCZ	ENSG00000119707	RBM25	7.39847	-0.119936	-1.07645	0.284282	0.864051	-6.78478	FALSE	58517	RNA binding motif protein 25 [Source:HGNC Symbol;Acc:HGNC:23244]	protein_coding	40.67
PyrL5n6	SCZ	ENSG00000119711	ALDH6A1	1.49779	-0.147987	-0.211559	0.832876	0.987239	-5.5476	FALSE	4329	aldehyde dehydrogenase 6 family member A1 [Source:HGNC Symbol;Acc:HGNC:7179]	protein_coding	43.41
PyrL5n6	SCZ	ENSG00000119714	GPR68	3.66863	0.226693	0.565154	0.573217	0.945282	-6.01686	FALSE	8111	G protein-coupled receptor 68 [Source:HGNC Symbol;Acc:HGNC:4519]	protein_coding	51.9
PyrL5n6	SCZ	ENSG00000119715	ESRRB	3.15889	0.458547	0.94728	0.345748	0.889489	-5.48799	FALSE	2103	estrogen related receptor beta [Source:HGNC Symbol;Acc:HGNC:3473]	protein_coding	48.69
PyrL5n6	SCZ	ENSG00000119718	EIF2B2	2.10779	-0.0987242	-0.13779	0.890679	0.990706	-5.69712	FALSE	8892	eukaryotic translation initiation factor 2B subunit beta [Source:HGNC Symbol;Acc:HGNC:3258]	protein_coding	44.02
PyrL5n6	SCZ	ENSG00000119720	NRDE2	4.28968	-0.141947	-0.55001	0.583522	0.946123	-6.17197	FALSE	55051	NRDE-2, necessary for RNA interference, domain containing [Source:HGNC Symbol;Acc:HGNC:20186]	protein_coding	44.1
PyrL5n6	SCZ	ENSG00000119723	COQ6	2.12348	-0.81015	-1.36417	0.175535	0.803874	-4.81945	FALSE	51004	coenzyme Q6, monooxygenase [Source:HGNC Symbol;Acc:HGNC:20233]	protein_coding	45.54
PyrL5n6	SCZ	ENSG00000119725	ZNF410	-1.74117	-1.10801	-0.93858	0.350177	0.891419	-4.90886	FALSE	57862	zinc finger protein 410 [Source:HGNC Symbol;Acc:HGNC:20144]	protein_coding	41.75
PyrL5n6	SCZ	ENSG00000119729	RHOQ	3.43136	-0.406581	-0.952247	0.343236	0.889091	-5.53672	FALSE	23433	ras homolog family member Q [Source:HGNC Symbol;Acc:HGNC:17736]	protein_coding	43.97
PyrL5n6	SCZ	ENSG00000119737	GPR75	2.88142	-0.0715636	-0.144473	0.885414	0.990282	-5.85333	FALSE	10936	G protein-coupled receptor 75 [Source:HGNC Symbol;Acc:HGNC:4526]	protein_coding	44.83
PyrL5n6	SCZ	ENSG00000119760	SUPT7L	5.11807	0.0113295	0.0539762	0.95706	0.997494	-6.63257	FALSE	9913	SPT7 like, STAGA complex subunit gamma [Source:HGNC Symbol;Acc:HGNC:30632]	protein_coding	41.28
PyrL5n6	SCZ	ENSG00000119771	KLHL29	8.39274	-0.100089	-0.849499	0.398356	0.905603	-7.3757	FALSE	114818	kelch like family member 29 [Source:HGNC Symbol;Acc:HGNC:29404]	protein_coding	50.5
PyrL5n6	SCZ	ENSG00000119772	DNMT3A	7.89186	-0.178972	-1.72811	0.0870125	0.730203	-6.03687	FALSE	1788	DNA methyltransferase 3 alpha [Source:HGNC Symbol;Acc:HGNC:2978]	protein_coding	53.43
PyrL5n6	SCZ	ENSG00000119777	TMEM214	4.08935	-0.17045	-0.577773	0.564698	0.943185	-6.08088	FALSE	54867	transmembrane protein 214 [Source:HGNC Symbol;Acc:HGNC:25983]	protein_coding	55
PyrL5n6	SCZ	ENSG00000119778	ATAD2B	5.21554	0.078831	0.373503	0.709554	0.968821	-6.55308	FALSE	54454	ATPase family AAA domain containing 2B [Source:HGNC Symbol;Acc:HGNC:29230]	protein_coding	37.99
PyrL5n6	SCZ	ENSG00000119782	FKBP1B	1.95989	0.471895	0.725142	0.470035	0.920897	-5.40338	FALSE	2281	FKBP prolyl isomerase 1B [Source:HGNC Symbol;Acc:HGNC:3712]	protein_coding	48.23
PyrL5n6	SCZ	ENSG00000119787	ATL2	5.72709	-0.242928	-1.52047	0.131506	0.772379	-5.69443	FALSE	64225	atlastin GTPase 2 [Source:HGNC Symbol;Acc:HGNC:24047]	protein_coding	39.46
PyrL5n6	SCZ	ENSG00000119801	YPEL5	5.01999	-0.0939608	-0.41058	0.682247	0.963529	-6.4997	FALSE	51646	yippee like 5 [Source:HGNC Symbol;Acc:HGNC:18329]	protein_coding	41.9
PyrL5n6	SCZ	ENSG00000119812	FAM98A	4.67538	-0.155881	-0.534444	0.594204	0.947703	-6.35045	FALSE	25940	family with sequence similarity 98 member A [Source:HGNC Symbol;Acc:HGNC:24520]	protein_coding	39.91
PyrL5n6	SCZ	ENSG00000119820	YIPF4	5.01228	-0.197896	-0.895523	0.372629	0.899618	-6.17174	FALSE	84272	Yip1 domain family member 4 [Source:HGNC Symbol;Acc:HGNC:28145]	protein_coding	41.21
PyrL5n6	SCZ	ENSG00000119844	AFTPH	5.33108	-0.0513834	-0.313552	0.754506	0.97533	-6.6372	FALSE	54812	aftiphilin [Source:HGNC Symbol;Acc:HGNC:25951]	protein_coding	37.29
PyrL5n6	SCZ	ENSG00000119862	LGALSL	1.13497	0.192733	0.203387	0.83924	0.987239	-5.43879	FALSE	29094	galectin like [Source:HGNC Symbol;Acc:HGNC:25012]	protein_coding	44.8
PyrL5n6	SCZ	ENSG00000119865	CNRIP1	6.08087	-0.11252	-0.723271	0.471178	0.920897	-6.68414	FALSE	25927	cannabinoid receptor interacting protein 1 [Source:HGNC Symbol;Acc:HGNC:24546]	protein_coding	40.04
PyrL5n6	SCZ	ENSG00000119866	BCL11A	7.8169	-0.203957	-1.92975	0.0564326	0.678539	-5.69588	FALSE	53335	BAF chromatin remodeling complex subunit BCL11A [Source:HGNC Symbol;Acc:HGNC:13221]	protein_coding	44.77
PyrL5n6	SCZ	ENSG00000119878	CRIPT	2.64049	0.933868	1.62523	0.107218	0.7516	-4.57166	FALSE	9419	CXXC repeat containing interactor of PDZ3 domain [Source:HGNC Symbol;Acc:HGNC:14312]	protein_coding	39.04
PyrL5n6	SCZ	ENSG00000119888	EPCAM	-0.794675	-0.544493	-0.582446	0.561559	0.942055	-5.1885	FALSE	4072	epithelial cell adhesion molecule [Source:HGNC Symbol;Acc:HGNC:11529]	protein_coding	44.35
PyrL5n6	SCZ	ENSG00000119899	SLC17A5	3.84367	-0.495802	-1.41157	0.161138	0.792282	-5.1712	FALSE	26503	solute carrier family 17 member 5 [Source:HGNC Symbol;Acc:HGNC:10933]	protein_coding	42.17
PyrL5n6	SCZ	ENSG00000119900	OGFRL1	4.74232	0.0398244	0.161446	0.872064	0.989518	-6.51142	FALSE	79627	opioid growth factor receptor like 1 [Source:HGNC Symbol;Acc:HGNC:21378]	protein_coding	36.15
PyrL5n6	SCZ	ENSG00000119906	SLF2	5.5149	-0.193596	-1.2485	0.214724	0.834725	-6.0221	FALSE	55719	SMC5-SMC6 complex localization factor 2 [Source:HGNC Symbol;Acc:HGNC:17814]	protein_coding	38.83
PyrL5n6	SCZ	ENSG00000119912	IDE	5.2746	-0.134269	-0.735381	0.463805	0.919156	-6.39896	FALSE	3416	insulin degrading enzyme [Source:HGNC Symbol;Acc:HGNC:5381]	protein_coding	40.71
PyrL5n6	SCZ	ENSG00000119913	TECTB	-3.51427	-2.5752	-2.64737	0.00940714	0.520007	-2.79372	FALSE	6975	tectorin beta [Source:HGNC Symbol;Acc:HGNC:11721]	protein_coding	43.72
PyrL5n6	SCZ	ENSG00000119917	IFIT3	-0.659532	0.265753	0.240291	0.810589	0.98568	-5.24132	FALSE	3437	interferon induced protein with tetratricopeptide repeats 3 [Source:HGNC Symbol;Acc:HGNC:5411]	protein_coding	42.34
PyrL5n6	SCZ	ENSG00000119922	IFIT2	-0.801664	-0.57856	-0.511488	0.610121	0.950706	-5.15109	FALSE	3433	interferon induced protein with tetratricopeptide repeats 2 [Source:HGNC Symbol;Acc:HGNC:5409]	protein_coding	42.26
PyrL5n6	SCZ	ENSG00000119927	GPAM	2.43102	-0.111217	-0.222084	0.824695	0.985879	-5.8189	FALSE	57678	glycerol-3-phosphate acyltransferase, mitochondrial [Source:HGNC Symbol;Acc:HGNC:24865]	protein_coding	39.93
PyrL5n6	SCZ	ENSG00000119929	CUTC	2.52812	0.139779	0.267144	0.789901	0.982399	-5.72929	FALSE	51076	cutC copper transporter [Source:HGNC Symbol;Acc:HGNC:24271]	protein_coding	40.02
PyrL5n6	SCZ	ENSG00000119938	PPP1R3C	-1.68489	1.62814	1.42598	0.156946	0.787805	-4.50367	FALSE	5507	protein phosphatase 1 regulatory subunit 3C [Source:HGNC Symbol;Acc:HGNC:9293]	protein_coding	40.5
PyrL5n6	SCZ	ENSG00000119943	PYROXD2	0.86883	1.35934	1.46466	0.146106	0.782082	-4.57301	FALSE	84795	pyridine nucleotide-disulphide oxidoreductase domain 2 [Source:HGNC Symbol;Acc:HGNC:23517]	protein_coding	50.39
PyrL5n6	SCZ	ENSG00000119946	CNNM1	6.87215	-0.0228283	-0.18511	0.853512	0.988104	-7.20131	FALSE	26507	cyclin and CBS domain divalent metal cation transport mediator 1 [Source:HGNC Symbol;Acc:HGNC:102]	protein_coding	44.4
PyrL5n6	SCZ	ENSG00000119950	MXI1	4.89521	0.056192	0.227672	0.820359	0.985879	-6.53311	FALSE	4601	MAX interactor 1, dimerization protein [Source:HGNC Symbol;Acc:HGNC:7534]	protein_coding	40.13
PyrL5n6	SCZ	ENSG00000119953	SMNDC1	2.17151	0.58885	1.0062	0.316712	0.876874	-5.34177	FALSE	10285	survival motor neuron domain containing 1 [Source:HGNC Symbol;Acc:HGNC:16900]	protein_coding	37.32
PyrL5n6	SCZ	ENSG00000119965	C10orf88	2.96061	0.631495	1.46179	0.14689	0.782127	-4.92128	FALSE	80007	chromosome 10 open reading frame 88 [Source:HGNC Symbol;Acc:HGNC:25822]	protein_coding	36.12
PyrL5n6	SCZ	ENSG00000119969	HELLS	1.76042	0.527613	0.868943	0.38693	0.902224	-5.31494	FALSE	3070	helicase, lymphoid specific [Source:HGNC Symbol;Acc:HGNC:4861]	protein_coding	38.83
PyrL5n6	SCZ	ENSG00000119977	TCTN3	2.70464	-1.21469	-2.22545	0.0282655	0.606757	-3.55661	FALSE	26123	tectonic family member 3 [Source:HGNC Symbol;Acc:HGNC:24519]	protein_coding	39.92
PyrL5n6	SCZ	ENSG00000119979	DENND10	3.62152	-0.182213	-0.526372	0.599779	0.948506	-5.97935	FALSE	404636	DENN domain containing 10 [Source:HGNC Symbol;Acc:HGNC:31793]	protein_coding	45.15
PyrL5n6	SCZ	ENSG00000119986	AVPI1	1.2951	-1.44901	-1.70702	0.0908796	0.737924	-4.25821	FALSE	60370	arginine vasopressin induced 1 [Source:HGNC Symbol;Acc:HGNC:30898]	protein_coding	48.89
PyrL5n6	SCZ	ENSG00000120008	WDR11	5.28715	-0.229063	-1.27958	0.203613	0.826526	-5.89512	FALSE	55717	WD repeat domain 11 [Source:HGNC Symbol;Acc:HGNC:13831]	protein_coding	36.77
PyrL5n6	SCZ	ENSG00000120029	ARMH3	6.57039	-0.103295	-0.866267	0.388389	0.902638	-6.73084	FALSE	79591	armadillo like helical domain containing 3 [Source:HGNC Symbol;Acc:HGNC:25788]	protein_coding	42.35
PyrL5n6	SCZ	ENSG00000120049	KCNIP2	5.86102	-0.0436531	-0.21896	0.827122	0.986267	-6.79106	FALSE	30819	potassium voltage-gated channel interacting protein 2 [Source:HGNC Symbol;Acc:HGNC:15522]	protein_coding	55.4
PyrL5n6	SCZ	ENSG00000120051	CFAP58	1.88156	0.318535	0.530795	0.596721	0.947785	-5.55581	FALSE	159686	cilia and flagella associated protein 58 [Source:HGNC Symbol;Acc:HGNC:26676]	protein_coding	39.87
PyrL5n6	SCZ	ENSG00000120053	GOT1	6.00509	-0.0413947	-0.250733	0.802528	0.984958	-6.88576	FALSE	2805	glutamic-oxaloacetic transaminase 1 [Source:HGNC Symbol;Acc:HGNC:4432]	protein_coding	42.9
PyrL5n6	SCZ	ENSG00000120054	CPN1	-2.76393	-1.40402	-1.30511	0.194809	0.822897	-4.62333	FALSE	1369	carboxypeptidase N subunit 1 [Source:HGNC Symbol;Acc:HGNC:2312]	protein_coding	43.89
PyrL5n6	SCZ	ENSG00000120057	SFRP5	-0.992169	2.30836	2.08535	0.0395482	0.634559	-3.6854	FALSE	6425	secreted frizzled related protein 5 [Source:HGNC Symbol;Acc:HGNC:10779]	protein_coding	57.92
PyrL5n6	SCZ	ENSG00000120063	GNA13	4.39514	-0.328116	-1.14794	0.253694	0.852245	-5.77379	FALSE	10672	G protein subunit alpha 13 [Source:HGNC Symbol;Acc:HGNC:4381]	protein_coding	40.06
PyrL5n6	SCZ	ENSG00000120071	KANSL1	7.81918	-0.0968185	-0.717496	0.475209	0.923223	-7.27107	FALSE	284058	KAT8 regulatory NSL complex subunit 1 [Source:HGNC Symbol;Acc:HGNC:24565]	protein_coding	40.92
PyrL5n6	SCZ	ENSG00000120088	CRHR1	-0.321762	1.46613	1.19446	0.235086	0.843653	-4.75075	FALSE	1394	corticotropin releasing hormone receptor 1 [Source:HGNC Symbol;Acc:HGNC:2357]	protein_coding	54.73
PyrL5n6	SCZ	ENSG00000120088	CRHR1	-0.321762	1.46613	1.19446	0.235086	0.843653	-4.75075	FALSE	104909134	corticotropin releasing hormone receptor 1 [Source:HGNC Symbol;Acc:HGNC:2357]	protein_coding	54.73
PyrL5n6	SCZ	ENSG00000120129	DUSP1	0.12173	0.274983	0.239042	0.81161	0.985828	-5.36554	FALSE	1843	dual specificity phosphatase 1 [Source:HGNC Symbol;Acc:HGNC:3064]	protein_coding	53.06
PyrL5n6	SCZ	ENSG00000120137	PANK3	5.81748	-0.279387	-1.55704	0.122577	0.764182	-5.67873	FALSE	79646	pantothenate kinase 3 [Source:HGNC Symbol;Acc:HGNC:19365]	protein_coding	37.52
PyrL5n6	SCZ	ENSG00000120156	TEK	3.16788	0.113039	0.263661	0.792576	0.983136	-5.92876	FALSE	7010	TEK receptor tyrosine kinase [Source:HGNC Symbol;Acc:HGNC:11724]	protein_coding	40.55
PyrL5n6	SCZ	ENSG00000120158	RCL1	4.85389	0.0106027	0.0495169	0.960605	0.997651	-6.60907	FALSE	10171	RNA terminal phosphate cyclase like 1 [Source:HGNC Symbol;Acc:HGNC:17687]	protein_coding	42.81
PyrL5n6	SCZ	ENSG00000120159	CAAP1	4.10535	-0.11013	-0.351816	0.725707	0.969669	-6.16252	FALSE	79886	caspase activity and apoptosis inhibitor 1 [Source:HGNC Symbol;Acc:HGNC:25834]	protein_coding	37.23
PyrL5n6	SCZ	ENSG00000120162	MOB3B	6.00047	-0.127872	-0.831676	0.407546	0.90572	-6.61737	FALSE	79817	MOB kinase activator 3B [Source:HGNC Symbol;Acc:HGNC:23825]	protein_coding	41.88
PyrL5n6	SCZ	ENSG00000120210	INSL6	1.90697	0.0602102	0.0847275	0.932645	0.994244	-5.5823	FALSE	11172	insulin like 6 [Source:HGNC Symbol;Acc:HGNC:6089]	protein_coding	37.6
PyrL5n6	SCZ	ENSG00000120215	MLANA	-3.29025	-1.7198	-1.46534	0.145921	0.78179	-4.45257	FALSE	2315	melan-A [Source:HGNC Symbol;Acc:HGNC:7124]	protein_coding	41.47
PyrL5n6	SCZ	ENSG00000120217	CD274	-2.03539	0.416585	0.354192	0.723931	0.969669	-5.17246	FALSE	29126	CD274 molecule [Source:HGNC Symbol;Acc:HGNC:17635]	protein_coding	38.15
PyrL5n6	SCZ	ENSG00000120251	GRIA2	9.32108	-0.184169	-2.3879	0.0195432	0.563235	-5.40559	FALSE	2891	glutamate ionotropic receptor AMPA type subunit 2 [Source:HGNC Symbol;Acc:HGNC:4572]	protein_coding	34.52
PyrL5n6	SCZ	ENSG00000120253	NUP43	1.25537	0.540597	0.629142	0.530671	0.93869	-5.31396	FALSE	348995	nucleoporin 43 [Source:HGNC Symbol;Acc:HGNC:21182]	protein_coding	43.95
PyrL5n6	SCZ	ENSG00000120254	MTHFD1L	6.53518	0.103928	0.851981	0.396232	0.905603	-6.7227	FALSE	25902	methylenetetrahydrofolate dehydrogenase (NADP+ dependent) 1 like [Source:HGNC Symbol;Acc:HGNC:21055]	protein_coding	43.5
PyrL5n6	SCZ	ENSG00000120256	LRP11	0.748192	1.5223	1.73538	0.0857106	0.727131	-4.2276	FALSE	84918	LDL receptor related protein 11 [Source:HGNC Symbol;Acc:HGNC:16936]	protein_coding	44.17
PyrL5n6	SCZ	ENSG00000120262	CCDC170	2.54075	1.37282	2.39041	0.0186756	0.562357	-3.20713	FALSE	80129	coiled-coil domain containing 170 [Source:HGNC Symbol;Acc:HGNC:21177]	protein_coding	40.85
PyrL5n6	SCZ	ENSG00000120265	PCMT1	5.9907	-0.0627508	-0.4	0.689998	0.965624	-6.82762	FALSE	5110	protein-L-isoaspartate (D-aspartate) O-methyltransferase [Source:HGNC Symbol;Acc:HGNC:8728]	protein_coding	41.51
PyrL5n6	SCZ	ENSG00000120278	PLEKHG1	5.07266	-0.172771	-0.758067	0.450169	0.915111	-6.29171	FALSE	57480	pleckstrin homology and RhoGEF domain containing G1 [Source:HGNC Symbol;Acc:HGNC:20884]	protein_coding	42.32
PyrL5n6	SCZ	ENSG00000120279	MYCT1	-3.24204	1.47421	1.52156	0.13123	0.772308	-4.39621	FALSE	80177	MYC target 1 [Source:HGNC Symbol;Acc:HGNC:23172]	protein_coding	35.55
PyrL5n6	SCZ	ENSG00000120306	CYSTM1	3.73884	-0.32765	-0.980815	0.329018	0.883966	-5.68168	FALSE	84418	cysteine rich transmembrane module containing 1 [Source:HGNC Symbol;Acc:HGNC:30239]	protein_coding	43.99
PyrL5n6	SCZ	ENSG00000120314	WDR55	2.98571	-1.28134	-2.29912	0.0235491	0.590224	-3.42553	FALSE	54853	WD repeat domain 55 [Source:HGNC Symbol;Acc:HGNC:25971]	protein_coding	52.9
PyrL5n6	SCZ	ENSG00000120318	ARAP3	3.91187	-0.151755	-0.448433	0.654797	0.96057	-6.07435	FALSE	64411	ArfGAP with RhoGAP domain, ankyrin repeat and PH domain 3 [Source:HGNC Symbol;Acc:HGNC:24097]	protein_coding	51.43
PyrL5n6	SCZ	ENSG00000120322	PCDHB8	-0.540701	-2.67009	-2.37213	0.0195727	0.563235	-3.23039	FALSE	56128	protocadherin beta 8 [Source:HGNC Symbol;Acc:HGNC:8693]	protein_coding	53.93
PyrL5n6	SCZ	ENSG00000120324	PCDHB10	1.38785	-0.933443	-1.30253	0.195685	0.823076	-4.85014	FALSE	56126	protocadherin beta 10 [Source:HGNC Symbol;Acc:HGNC:8681]	protein_coding	48.47
PyrL5n6	SCZ	ENSG00000120327	PCDHB14	2.65211	-0.266435	-0.552938	0.581523	0.945282	-5.73775	FALSE	56122	protocadherin beta 14 [Source:HGNC Symbol;Acc:HGNC:8685]	protein_coding	45.82
PyrL5n6	SCZ	ENSG00000120328	PCDHB12	2.17239	0.501384	0.780664	0.436819	0.912478	-5.3879	FALSE	56124	protocadherin beta 12 [Source:HGNC Symbol;Acc:HGNC:8683]	protein_coding	45.88
PyrL5n6	SCZ	ENSG00000120332	TNN	0.929349	-1.13303	-1.31591	0.191172	0.819813	-4.7602	FALSE	63923	tenascin N [Source:HGNC Symbol;Acc:HGNC:22942]	protein_coding	45.69
PyrL5n6	SCZ	ENSG00000120333	MRPS14	2.7049	0.108967	0.212913	0.831822	0.987142	-5.86222	FALSE	63931	mitochondrial ribosomal protein S14 [Source:HGNC Symbol;Acc:HGNC:14049]	protein_coding	40.16
PyrL5n6	SCZ	ENSG00000120334	CENPL	-0.604555	0.0374108	0.0347245	0.972368	0.998698	-5.28022	FALSE	91687	centromere protein L [Source:HGNC Symbol;Acc:HGNC:17879]	protein_coding	40.79
PyrL5n6	SCZ	ENSG00000120341	SEC16B	-2.19075	1.10446	0.954046	0.342329	0.888759	-4.89963	FALSE	89866	SEC16 homolog B, endoplasmic reticulum export factor [Source:HGNC Symbol;Acc:HGNC:30301]	protein_coding	43.66
PyrL5n6	SCZ	ENSG00000120341	SEC16B	-2.19075	1.10446	0.954046	0.342329	0.888759	-4.89963	FALSE	111240474	SEC16 homolog B, endoplasmic reticulum export factor [Source:HGNC Symbol;Acc:HGNC:30301]	protein_coding	43.66
PyrL5n6	SCZ	ENSG00000120370	GORAB	2.35538	0.231272	0.376088	0.707637	0.968622	-5.63717	FALSE	92344	golgin, RAB6 interacting [Source:HGNC Symbol;Acc:HGNC:25676]	protein_coding	36.56
PyrL5n6	SCZ	ENSG00000120437	ACAT2	2.78879	0.307502	0.600154	0.549742	0.940156	-5.63923	FALSE	39	acetyl-CoA acetyltransferase 2 [Source:HGNC Symbol;Acc:HGNC:94]	protein_coding	43.61
PyrL5n6	SCZ	ENSG00000120438	TCP1	4.69281	0.0095991	0.0392915	0.968735	0.998165	-6.53782	FALSE	6950	t-complex 1 [Source:HGNC Symbol;Acc:HGNC:11655]	protein_coding	40.84
PyrL5n6	SCZ	ENSG00000120440	TTLL2	-1.27443	-0.58079	-0.632319	0.528602	0.938171	-5.17269	FALSE	83887	tubulin tyrosine ligase like 2 [Source:HGNC Symbol;Acc:HGNC:21211]	protein_coding	43.63
PyrL5n6	SCZ	ENSG00000120451	SNX19	6.40327	-0.11576	-0.838327	0.403819	0.90572	-6.71076	FALSE	399979	sorting nexin 19 [Source:HGNC Symbol;Acc:HGNC:21532]	protein_coding	42.43
PyrL5n6	SCZ	ENSG00000120457	KCNJ5	-0.896823	-0.083237	-0.0743097	0.94091	0.996102	-5.24027	FALSE	3762	potassium inwardly rectifying channel subfamily J member 5 [Source:HGNC Symbol;Acc:HGNC:6266]	protein_coding	49.98
PyrL5n6	SCZ	ENSG00000120458	MSANTD2	4.22149	-0.0509869	-0.19349	0.846962	0.987525	-6.26493	FALSE	79684	Myb/SANT DNA binding domain containing 2 [Source:HGNC Symbol;Acc:HGNC:26266]	protein_coding	40.11
PyrL5n6	SCZ	ENSG00000120471	TP53AIP1	-2.12811	0.451962	0.373724	0.70939	0.968775	-5.16614	FALSE	63970	tumor protein p53 regulated apoptosis inducing protein 1 [Source:HGNC Symbol;Acc:HGNC:29984]	protein_coding	54.18
PyrL5n6	SCZ	ENSG00000120498	TEX11	2.52141	-0.717945	-1.65865	0.100277	0.748051	-4.71554	FALSE	56159	testis expressed 11 [Source:HGNC Symbol;Acc:HGNC:11733]	protein_coding	38.73
PyrL5n6	SCZ	ENSG00000120500	ARR3	-1.70216	-0.223924	-0.199025	0.842642	0.987239	-5.21557	FALSE	407	arrestin 3 [Source:HGNC Symbol;Acc:HGNC:710]	protein_coding	43.71
PyrL5n6	SCZ	ENSG00000120509	PDZD11	-0.817514	0.313011	0.296412	0.767521	0.977649	-5.23367	FALSE	51248	PDZ domain containing 11 [Source:HGNC Symbol;Acc:HGNC:28034]	protein_coding	47.85
PyrL5n6	SCZ	ENSG00000120519	SLC10A7	5.40724	0.0395984	0.208938	0.834916	0.987239	-6.68614	FALSE	84068	solute carrier family 10 member 7 [Source:HGNC Symbol;Acc:HGNC:23088]	protein_coding	36.99
PyrL5n6	SCZ	ENSG00000120526	NUDCD1	3.65633	-0.485424	-1.32587	0.187863	0.816303	-5.25591	FALSE	84955	NudC domain containing 1 [Source:HGNC Symbol;Acc:HGNC:24306]	protein_coding	36.54
PyrL5n6	SCZ	ENSG00000120533	ENY2	2.43436	-1.05744	-1.9258	0.0569298	0.678539	-4.07824	FALSE	56943	ENY2 transcription and export complex 2 subunit [Source:HGNC Symbol;Acc:HGNC:24449]	protein_coding	37.11
PyrL5n6	SCZ	ENSG00000120539	MASTL	1.62022	-2.09034	-2.72581	0.00755774	0.482589	-2.48744	FALSE	84930	microtubule associated serine/threonine kinase like [Source:HGNC Symbol;Acc:HGNC:19042]	protein_coding	41.56
PyrL5n6	SCZ	ENSG00000120549	KIAA1217	9.85682	-0.514076	-2.2947	0.0247471	0.599167	-5.8628	FALSE	56243	KIAA1217 [Source:HGNC Symbol;Acc:HGNC:25428]	protein_coding	40.56
PyrL5n6	SCZ	ENSG00000120555	SEPTIN7P9	0.253884	1.08967	1.21312	0.227902	0.840808	-4.79997	FALSE		septin 7 pseudogene 9 [Source:HGNC Symbol;Acc:HGNC:30810]	transcribed_unprocessed_pseudogene	33.42
PyrL5n6	SCZ	ENSG00000120563	LYZL1	-3.13805	-0.339738	-0.336143	0.737458	0.971466	-5.24251	FALSE	84569	lysozyme like 1 [Source:HGNC Symbol;Acc:HGNC:30502]	protein_coding	42.69
PyrL5n6	SCZ	ENSG00000120594	PLXDC2	8.57567	-0.358124	-2.842	0.00585939	0.466166	-3.95988	FALSE	84898	plexin domain containing 2 [Source:HGNC Symbol;Acc:HGNC:21013]	protein_coding	37.34
PyrL5n6	SCZ	ENSG00000120616	EPC1	5.69775	-0.171738	-1.07739	0.283862	0.864043	-6.247	FALSE	80314	enhancer of polycomb homolog 1 [Source:HGNC Symbol;Acc:HGNC:19876]	protein_coding	38.9
PyrL5n6	SCZ	ENSG00000120645	IQSEC3	7.54221	-0.0649614	-0.620956	0.536022	0.938945	-7.22879	FALSE	440073	IQ motif and Sec7 domain ArfGEF 3 [Source:HGNC Symbol;Acc:HGNC:29193]	protein_coding	52.3
PyrL5n6	SCZ	ENSG00000120647	CCDC77	3.56151	-0.248449	-0.625782	0.532864	0.938764	-5.96847	FALSE	84318	coiled-coil domain containing 77 [Source:HGNC Symbol;Acc:HGNC:28203]	protein_coding	43.8
PyrL5n6	SCZ	ENSG00000120656	TAF12	2.93353	0.11136	0.229245	0.819141	0.985879	-5.92723	FALSE	6883	TATA-box binding protein associated factor 12 [Source:HGNC Symbol;Acc:HGNC:11545]	protein_coding	47.19
PyrL5n6	SCZ	ENSG00000120658	ENOX1	8.86258	-0.13116	-1.36363	0.176891	0.804888	-7.03692	FALSE	55068	ecto-NOX disulfide-thiol exchanger 1 [Source:HGNC Symbol;Acc:HGNC:25474]	protein_coding	39.04
PyrL5n6	SCZ	ENSG00000120659	TNFSF11	-2.582	-1.40207	-1.32577	0.187895	0.816303	-4.61592	FALSE	8600	TNF superfamily member 11 [Source:HGNC Symbol;Acc:HGNC:11926]	protein_coding	41.03
PyrL5n6	SCZ	ENSG00000120662	MTRF1	1.64606	1.08125	1.4788	0.142294	0.779236	-4.60464	FALSE	9617	mitochondrial translation release factor 1 [Source:HGNC Symbol;Acc:HGNC:7469]	protein_coding	39.67
PyrL5n6	SCZ	ENSG00000120664	SPART-AS1	-3.15202	-0.181822	-0.156334	0.876081	0.98967	-5.20152	FALSE		SPART antisense RNA 1 [Source:HGNC Symbol;Acc:HGNC:39933]	lncRNA	40.06
PyrL5n6	SCZ	ENSG00000120675	DNAJC15	3.93708	-0.450354	-1.21649	0.226621	0.840053	-5.53238	FALSE	29103	DnaJ heat shock protein family (Hsp40) member C15 [Source:HGNC Symbol;Acc:HGNC:20325]	protein_coding	38.12
PyrL5n6	SCZ	ENSG00000120685	PROSER1	4.22381	-0.142979	-0.558087	0.578015	0.945282	-6.24068	FALSE	80209	proline and serine rich 1 [Source:HGNC Symbol;Acc:HGNC:20291]	protein_coding	37.34
PyrL5n6	SCZ	ENSG00000120686	UFM1	3.30767	-0.519659	-1.151	0.252439	0.851319	-5.37444	FALSE	51569	ubiquitin fold modifier 1 [Source:HGNC Symbol;Acc:HGNC:20597]	protein_coding	33.9
PyrL5n6	SCZ	ENSG00000120688	WBP4	3.26344	-0.519882	-1.12576	0.262924	0.856425	-5.28881	FALSE	11193	WW domain binding protein 4 [Source:HGNC Symbol;Acc:HGNC:12739]	protein_coding	38.67
PyrL5n6	SCZ	ENSG00000120690	ELF1	3.11031	-0.106235	-0.225053	0.822391	0.985879	-5.97383	FALSE	1997	E74 like ETS transcription factor 1 [Source:HGNC Symbol;Acc:HGNC:3316]	protein_coding	38.79
PyrL5n6	SCZ	ENSG00000120693	SMAD9	3.46886	0.198698	0.534584	0.594108	0.947703	-5.87506	FALSE	4093	SMAD family member 9 [Source:HGNC Symbol;Acc:HGNC:6774]	protein_coding	41.07
PyrL5n6	SCZ	ENSG00000120694	HSPH1	7.04698	0.0290984	0.208605	0.835175	0.987239	-7.24997	FALSE	10808	heat shock protein family H (Hsp110) member 1 [Source:HGNC Symbol;Acc:HGNC:16969]	protein_coding	36.81
PyrL5n6	SCZ	ENSG00000120696	KBTBD7	0.52501	-0.452206	-0.53392	0.594565	0.947785	-5.35031	FALSE	84078	kelch repeat and BTB domain containing 7 [Source:HGNC Symbol;Acc:HGNC:25266]	protein_coding	42.19
PyrL5n6	SCZ	ENSG00000120697	ALG5	4.06355	-0.223151	-0.749899	0.455052	0.91792	-5.93785	FALSE	29880	ALG5 dolichyl-phosphate beta-glucosyltransferase [Source:HGNC Symbol;Acc:HGNC:20266]	protein_coding	39.39
PyrL5n6	SCZ	ENSG00000120699	EXOSC8	-0.183708	-1.14479	-1.09741	0.275061	0.86079	-4.85231	FALSE	11340	exosome component 8 [Source:HGNC Symbol;Acc:HGNC:17035]	protein_coding	36.54
PyrL5n6	SCZ	ENSG00000120705	ETF1	4.4737	0.0800229	0.255195	0.799089	0.984681	-6.41861	FALSE	2107	eukaryotic translation termination factor 1 [Source:HGNC Symbol;Acc:HGNC:3477]	protein_coding	42.99
PyrL5n6	SCZ	ENSG00000120708	TGFBI	-2.46727	0.320992	0.282943	0.777797	0.979387	-5.19566	FALSE	7045	transforming growth factor beta induced [Source:HGNC Symbol;Acc:HGNC:11771]	protein_coding	48.91
PyrL5n6	SCZ	ENSG00000120709	FAM53C	4.85301	0.194015	0.892655	0.374156	0.89965	-6.17099	FALSE	51307	family with sequence similarity 53 member C [Source:HGNC Symbol;Acc:HGNC:1336]	protein_coding	48.45
PyrL5n6	SCZ	ENSG00000120709	FAM53C	4.85301	0.194015	0.892655	0.374156	0.89965	-6.17099	FALSE	100128966	family with sequence similarity 53 member C [Source:HGNC Symbol;Acc:HGNC:1336]	protein_coding	48.45
PyrL5n6	SCZ	ENSG00000120725	SIL1	7.1513	-0.094611	-0.831224	0.4078	0.90572	-6.95668	FALSE	64374	SIL1 nucleotide exchange factor [Source:HGNC Symbol;Acc:HGNC:24624]	protein_coding	44.78
PyrL5n6	SCZ	ENSG00000120727	PAIP2	5.04816	-0.00517953	-0.0261407	0.979196	0.998698	-6.61779	FALSE	51247	poly(A) binding protein interacting protein 2 [Source:HGNC Symbol;Acc:HGNC:17970]	protein_coding	43.58
PyrL5n6	SCZ	ENSG00000120729	MYOT	-3.83168	-1.0381	-0.887388	0.37697	0.89965	-4.92755	FALSE	9499	myotilin [Source:HGNC Symbol;Acc:HGNC:12399]	protein_coding	36.99
PyrL5n6	SCZ	ENSG00000120733	KDM3B	6.04323	-0.0520245	-0.380702	0.704221	0.968293	-6.85213	FALSE	51780	lysine demethylase 3B [Source:HGNC Symbol;Acc:HGNC:1337]	protein_coding	43.14
PyrL5n6	SCZ	ENSG00000120738	EGR1	5.51356	-0.0919671	-0.235408	0.814578	0.985879	-6.7578	FALSE	1958	early growth response 1 [Source:HGNC Symbol;Acc:HGNC:3238]	protein_coding	56.52
PyrL5n6	SCZ	ENSG00000120742	SERP1	4.4934	0.189324	0.724416	0.470478	0.920897	-6.19357	FALSE	27230	stress associated endoplasmic reticulum protein 1 [Source:HGNC Symbol;Acc:HGNC:10759]	protein_coding	38.84
PyrL5n6	SCZ	ENSG00000120756	PLS1	4.52063	0.0110111	0.0442926	0.964758	0.997651	-6.48728	FALSE	5357	plastin 1 [Source:HGNC Symbol;Acc:HGNC:9090]	protein_coding	38.52
PyrL5n6	SCZ	ENSG00000120784	ZFP30	4.46859	-0.350698	-1.33656	0.184356	0.80996	-5.47186	FALSE	22835	ZFP30 zinc finger protein [Source:HGNC Symbol;Acc:HGNC:29555]	protein_coding	41.09
PyrL5n6	SCZ	ENSG00000120798	NR2C1	4.67631	-0.0677075	-0.287832	0.774063	0.978582	-6.44414	FALSE	7181	nuclear receptor subfamily 2 group C member 1 [Source:HGNC Symbol;Acc:HGNC:7971]	protein_coding	39.52
PyrL5n6	SCZ	ENSG00000120800	UTP20	4.83735	-0.213634	-1.01927	0.310499	0.874747	-6.04525	FALSE	27340	UTP20 small subunit processome component [Source:HGNC Symbol;Acc:HGNC:17897]	protein_coding	39.31
PyrL5n6	SCZ	ENSG00000120802	TMPO	3.49876	0.134621	0.387765	0.699003	0.967768	-5.97894	FALSE	7112	thymopoietin [Source:HGNC Symbol;Acc:HGNC:11875]	protein_coding	39.69
PyrL5n6	SCZ	ENSG00000120805	ARL1	4.09807	-0.0538102	-0.189424	0.850139	0.987765	-6.26824	FALSE	400	ADP ribosylation factor like GTPase 1 [Source:HGNC Symbol;Acc:HGNC:692]	protein_coding	39.41
PyrL5n6	SCZ	ENSG00000120820	GLT8D2	4.31054	0.254987	0.920858	0.35931	0.893298	-5.85441	FALSE	83468	glycosyltransferase 8 domain containing 2 [Source:HGNC Symbol;Acc:HGNC:24890]	protein_coding	41.92
PyrL5n6	SCZ	ENSG00000120832	MTERF2	3.69579	0.313525	0.899144	0.370706	0.898911	-5.74525	FALSE	80298	mitochondrial transcription termination factor 2 [Source:HGNC Symbol;Acc:HGNC:30779]	protein_coding	41.65
PyrL5n6	SCZ	ENSG00000120833	SOCS2	3.66215	-0.383649	-1.14701	0.254077	0.852328	-5.49878	FALSE	8835	suppressor of cytokine signaling 2 [Source:HGNC Symbol;Acc:HGNC:19382]	protein_coding	47.34
PyrL5n6	SCZ	ENSG00000120837	NFYB	3.0153	0.24884	0.573564	0.567533	0.943949	-5.80331	FALSE	4801	nuclear transcription factor Y subunit beta [Source:HGNC Symbol;Acc:HGNC:7805]	protein_coding	39.11
PyrL5n6	SCZ	ENSG00000120860	WASHC3	3.51121	-0.00841901	-0.0229996	0.981696	0.998698	-6.10999	FALSE	51019	WASH complex subunit 3 [Source:HGNC Symbol;Acc:HGNC:24256]	protein_coding	36.34
PyrL5n6	SCZ	ENSG00000120868	APAF1	4.55887	0.0288803	0.121677	0.903396	0.990947	-6.46428	FALSE	317	apoptotic peptidase activating factor 1 [Source:HGNC Symbol;Acc:HGNC:576]	protein_coding	39.43
PyrL5n6	SCZ	ENSG00000120875	DUSP4	1.67533	-1.97359	-2.24495	0.0269429	0.606757	-3.44189	FALSE	1846	dual specificity phosphatase 4 [Source:HGNC Symbol;Acc:HGNC:3070]	protein_coding	51.1
PyrL5n6	SCZ	ENSG00000120885	CLU	9.54506	0.285493	2.70515	0.00856371	0.504803	-4.79216	FALSE	1191	clusterin [Source:HGNC Symbol;Acc:HGNC:2095]	protein_coding	49.61
PyrL5n6	SCZ	ENSG00000120889	TNFRSF10B	0.804859	-0.425394	-0.506685	0.613476	0.950771	-5.337	FALSE	8795	TNF receptor superfamily member 10b [Source:HGNC Symbol;Acc:HGNC:11905]	protein_coding	43.19
PyrL5n6	SCZ	ENSG00000120896	SORBS3	1.27083	0.478858	0.565106	0.57325	0.945282	-5.34103	FALSE	10174	sorbin and SH3 domain containing 3 [Source:HGNC Symbol;Acc:HGNC:30907]	protein_coding	55.84
PyrL5n6	SCZ	ENSG00000120899	PTK2B	8.50822	-0.0776005	-0.715551	0.476506	0.923502	-7.54637	FALSE	2185	protein tyrosine kinase 2 beta [Source:HGNC Symbol;Acc:HGNC:9612]	protein_coding	46.91
PyrL5n6	SCZ	ENSG00000120903	CHRNA2	-0.184173	-0.0961201	-0.091841	0.927006	0.993243	-5.29468	FALSE	1135	cholinergic receptor nicotinic alpha 2 subunit [Source:HGNC Symbol;Acc:HGNC:1956]	protein_coding	50.76
PyrL5n6	SCZ	ENSG00000120907	ADRA1A	4.99881	0.504706	1.223	0.22538	0.838816	-5.86699	FALSE	148	adrenoceptor alpha 1A [Source:HGNC Symbol;Acc:HGNC:277]	protein_coding	41.26
PyrL5n6	SCZ	ENSG00000120910	PPP3CC	3.81363	0.122349	0.340874	0.733904	0.970963	-6.13301	FALSE	5533	protein phosphatase 3 catalytic subunit gamma [Source:HGNC Symbol;Acc:HGNC:9316]	protein_coding	39.2
PyrL5n6	SCZ	ENSG00000120913	PDLIM2	-1.17629	-0.174671	-0.146968	0.883449	0.990124	-5.23284	FALSE	64236	PDZ and LIM domain 2 [Source:HGNC Symbol;Acc:HGNC:13992]	protein_coding	58.44
PyrL5n6	SCZ	ENSG00000120915	EPHX2	1.88389	0.110643	0.183507	0.854766	0.988104	-5.63986	FALSE	2053	epoxide hydrolase 2 [Source:HGNC Symbol;Acc:HGNC:3402]	protein_coding	47.54
PyrL5n6	SCZ	ENSG00000120925	RNF170	4.74692	-0.276905	-1.23589	0.219355	0.835788	-5.74103	FALSE	81790	ring finger protein 170 [Source:HGNC Symbol;Acc:HGNC:25358]	protein_coding	42.83
PyrL5n6	SCZ	ENSG00000120942	UBIAD1	2.54464	0.946738	1.66585	0.0988295	0.748051	-4.54261	FALSE	29914	UbiA prenyltransferase domain containing 1 [Source:HGNC Symbol;Acc:HGNC:30791]	protein_coding	48.22
PyrL5n6	SCZ	ENSG00000120948	TARDBP	4.09916	-0.0363567	-0.114059	0.909417	0.990947	-6.35222	FALSE	23435	TAR DNA binding protein [Source:HGNC Symbol;Acc:HGNC:11571]	protein_coding	43.2
PyrL5n6	SCZ	ENSG00000120949	TNFRSF8	-1.23878	0.100037	0.097005	0.922914	0.992883	-5.28005	FALSE	943	TNF receptor superfamily member 8 [Source:HGNC Symbol;Acc:HGNC:11923]	protein_coding	50.54
PyrL5n6	SCZ	ENSG00000120963	ZNF706	6.61216	0.0949258	0.802251	0.424284	0.907622	-6.79927	FALSE	51123	zinc finger protein 706 [Source:HGNC Symbol;Acc:HGNC:24992]	protein_coding	40.04
PyrL5n6	SCZ	ENSG00000120992	LYPLA1	3.56685	-0.351968	-1.01497	0.312538	0.874832	-5.57674	FALSE	10434	lysophospholipase 1 [Source:HGNC Symbol;Acc:HGNC:6737]	protein_coding	41.54
PyrL5n6	SCZ	ENSG00000121005	CRISPLD1	2.11994	0.504008	0.752868	0.453273	0.91698	-5.45947	FALSE	83690	cysteine rich secretory protein LCCL domain containing 1 [Source:HGNC Symbol;Acc:HGNC:18206]	protein_coding	35.22
PyrL5n6	SCZ	ENSG00000121022	COPS5	3.62497	-0.533396	-1.36768	0.174435	0.803507	-5.1331	FALSE	10987	COP9 signalosome subunit 5 [Source:HGNC Symbol;Acc:HGNC:2240]	protein_coding	39.82
PyrL5n6	SCZ	ENSG00000121039	RDH10	-3.10244	0.309471	0.259706	0.795617	0.983813	-5.18454	FALSE	157506	retinol dehydrogenase 10 [Source:HGNC Symbol;Acc:HGNC:19975]	protein_coding	41.69
PyrL5n6	SCZ	ENSG00000121053	EPX	-0.410572	1.80476	1.79814	0.0751299	0.717476	-4.09033	FALSE	8288	eosinophil peroxidase [Source:HGNC Symbol;Acc:HGNC:3423]	protein_coding	51.82
PyrL5n6	SCZ	ENSG00000121057	AKAP1	5.42625	0.242882	1.06323	0.290203	0.865775	-6.17752	FALSE	8165	A-kinase anchoring protein 1 [Source:HGNC Symbol;Acc:HGNC:367]	protein_coding	49.96
PyrL5n6	SCZ	ENSG00000121058	COIL	2.18053	-0.58124	-0.856832	0.393558	0.904756	-5.33878	FALSE	8161	coilin [Source:HGNC Symbol;Acc:HGNC:2184]	protein_coding	42.99
PyrL5n6	SCZ	ENSG00000121060	TRIM25	3.79486	0.238287	0.585553	0.559477	0.941691	-5.93391	FALSE	7706	tripartite motif containing 25 [Source:HGNC Symbol;Acc:HGNC:12932]	protein_coding	42.89
PyrL5n6	SCZ	ENSG00000121064	SCPEP1	4.70463	-0.0796724	-0.316632	0.752173	0.975166	-6.41204	FALSE	59342	serine carboxypeptidase 1 [Source:HGNC Symbol;Acc:HGNC:29507]	protein_coding	45.28
PyrL5n6	SCZ	ENSG00000121067	SPOP	5.70904	-0.146444	-0.822779	0.412564	0.906437	-6.47836	FALSE	8405	speckle type BTB/POZ protein [Source:HGNC Symbol;Acc:HGNC:11254]	protein_coding	40.42
PyrL5n6	SCZ	ENSG00000121073	SLC35B1	2.97592	-0.574016	-1.13095	0.260745	0.855442	-5.27567	FALSE	10237	solute carrier family 35 member B1 [Source:HGNC Symbol;Acc:HGNC:20798]	protein_coding	47.79
PyrL5n6	SCZ	ENSG00000121075	TBX4	-3.68124	0.919628	0.921062	0.359204	0.893298	-4.91621	FALSE	9496	T-box transcription factor 4 [Source:HGNC Symbol;Acc:HGNC:11603]	protein_coding	52.81
PyrL5n6	SCZ	ENSG00000121101	TEX14	1.17769	-0.878891	-1.42803	0.156355	0.786295	-4.76616	FALSE	56155	testis expressed 14, intercellular bridge forming factor [Source:HGNC Symbol;Acc:HGNC:11737]	protein_coding	45.25
PyrL5n6	SCZ	ENSG00000121104	FAM117A	4.74241	0.65265	2.49945	0.0140431	0.546567	-3.52412	FALSE	81558	family with sequence similarity 117 member A [Source:HGNC Symbol;Acc:HGNC:24179]	protein_coding	46.7
PyrL5n6	SCZ	ENSG00000121152	NCAPH	-1.34058	-1.71731	-1.66983	0.098037	0.748051	-4.25792	FALSE	23397	non-SMC condensin I complex subunit H [Source:HGNC Symbol;Acc:HGNC:1112]	protein_coding	45.16
PyrL5n6	SCZ	ENSG00000121207	LRAT	2.1935	0.35785	0.665931	0.506967	0.932537	-5.6062	FALSE	9227	lecithin retinol acyltransferase [Source:HGNC Symbol;Acc:HGNC:6685]	protein_coding	37.8
PyrL5n6	SCZ	ENSG00000121210	TMEM131L	4.7756	0.356234	1.44133	0.152572	0.784055	-5.50003	FALSE	23240	transmembrane 131 like [Source:HGNC Symbol;Acc:HGNC:29146]	protein_coding	41.78
PyrL5n6	SCZ	ENSG00000121211	MND1	-0.146848	0.721166	0.832038	0.407342	0.90572	-5.11706	FALSE	84057	meiotic nuclear divisions 1 [Source:HGNC Symbol;Acc:HGNC:24839]	protein_coding	39.03
PyrL5n6	SCZ	ENSG00000121270	ABCC11	-0.141566	0.346523	0.365398	0.715575	0.969363	-5.28873	FALSE	85320	ATP binding cassette subfamily C member 11 [Source:HGNC Symbol;Acc:HGNC:14639]	protein_coding	45.6
PyrL5n6	SCZ	ENSG00000121274	TENT4B	5.78266	0.032815	0.194669	0.846042	0.987525	-6.84135	FALSE	64282	terminal nucleotidyltransferase 4B [Source:HGNC Symbol;Acc:HGNC:30758]	protein_coding	41.51
PyrL5n6	SCZ	ENSG00000121281	ADCY7	4.07097	0.23597	0.723095	0.471286	0.920897	-5.98427	FALSE	113	adenylate cyclase 7 [Source:HGNC Symbol;Acc:HGNC:238]	protein_coding	54.43
PyrL5n6	SCZ	ENSG00000121289	CEP89	5.33081	-0.126599	-0.672949	0.50251	0.931517	-6.44312	FALSE	84902	centrosomal protein 89 [Source:HGNC Symbol;Acc:HGNC:25907]	protein_coding	45.48
PyrL5n6	SCZ	ENSG00000121297	TSHZ3	6.63007	-0.0579689	-0.426203	0.670863	0.963147	-7.03105	FALSE	57616	teashirt zinc finger homeobox 3 [Source:HGNC Symbol;Acc:HGNC:30700]	protein_coding	44.22
PyrL5n6	SCZ	ENSG00000121310	ECHDC2	4.68297	-0.138358	-0.601113	0.549106	0.940156	-6.25661	FALSE	55268	enoyl-CoA hydratase domain containing 2 [Source:HGNC Symbol;Acc:HGNC:23408]	protein_coding	47.09
PyrL5n6	SCZ	ENSG00000121316	PLBD1	-1.02989	-0.331495	-0.284439	0.776654	0.97927	-5.21082	FALSE	79887	phospholipase B domain containing 1 [Source:HGNC Symbol;Acc:HGNC:26215]	protein_coding	40.56
PyrL5n6	SCZ	ENSG00000121335	PRB2	4.33091	-0.526965	-1.86075	0.0656765	0.700042	-4.63989	FALSE	653247	proline rich protein BstNI subfamily 2 [Source:HGNC Symbol;Acc:HGNC:9338]	protein_coding	41.24
PyrL5n6	SCZ	ENSG00000121350	PYROXD1	1.71423	-0.016242	-0.0200478	0.984045	0.998698	-5.58882	FALSE	79912	pyridine nucleotide-disulphide oxidoreductase domain 1 [Source:HGNC Symbol;Acc:HGNC:26162]	protein_coding	36.32
PyrL5n6	SCZ	ENSG00000121361	KCNJ8	-0.788583	-1.6058	-1.32926	0.186746	0.814677	-4.59826	FALSE	3764	potassium inwardly rectifying channel subfamily J member 8 [Source:HGNC Symbol;Acc:HGNC:6269]	protein_coding	40.64
PyrL5n6	SCZ	ENSG00000121380	BCL2L14	3.96873	-0.484096	-1.42228	0.158015	0.789034	-5.19742	FALSE	79370	BCL2 like 14 [Source:HGNC Symbol;Acc:HGNC:16657]	protein_coding	40.68
PyrL5n6	SCZ	ENSG00000121390	PSPC1	7.18129	-0.19269	-1.78383	0.077443	0.720015	-5.7307	FALSE	55269	paraspeckle component 1 [Source:HGNC Symbol;Acc:HGNC:20320]	protein_coding	40.29
PyrL5n6	SCZ	ENSG00000121406	ZNF549	4.69171	-0.03423	-0.16305	0.870803	0.9893	-6.43712	FALSE	256051	zinc finger protein 549 [Source:HGNC Symbol;Acc:HGNC:26632]	protein_coding	43.95
PyrL5n6	SCZ	ENSG00000121410	A1BG	-3.54368	0.493246	0.439238	0.661424	0.961565	-5.14036	FALSE	1	alpha-1-B glycoprotein [Source:HGNC Symbol;Acc:HGNC:5]	protein_coding	55.8
PyrL5n6	SCZ	ENSG00000121413	ZSCAN18	5.47079	0.166755	1.03686	0.302267	0.87175	-6.20614	FALSE	65982	zinc finger and SCAN domain containing 18 [Source:HGNC Symbol;Acc:HGNC:21037]	protein_coding	50.18
PyrL5n6	SCZ	ENSG00000121417	ZNF211	3.38028	-0.884886	-1.89507	0.0609307	0.687377	-4.35863	FALSE	10520	zinc finger protein 211 [Source:HGNC Symbol;Acc:HGNC:13003]	protein_coding	41.63
PyrL5n6	SCZ	ENSG00000121440	PDZRN3	7.89105	0.136118	0.844117	0.401456	0.905617	-7.2086	FALSE	23024	PDZ domain containing ring finger 3 [Source:HGNC Symbol;Acc:HGNC:17704]	protein_coding	41.51
PyrL5n6	SCZ	ENSG00000121446	RGSL1	2.12844	0.751408	1.27607	0.204846	0.827987	-4.97204	FALSE	353299	regulator of G protein signaling like 1 [Source:HGNC Symbol;Acc:HGNC:18636]	protein_coding	40.97
PyrL5n6	SCZ	ENSG00000121454	LHX4	2.55288	-0.12023	-0.214193	0.830827	0.986802	-5.74337	FALSE	89884	LIM homeobox 4 [Source:HGNC Symbol;Acc:HGNC:21734]	protein_coding	51.4
PyrL5n6	SCZ	ENSG00000121481	RNF2	4.21828	-0.0700962	-0.238982	0.811602	0.985828	-6.29491	FALSE	6045	ring finger protein 2 [Source:HGNC Symbol;Acc:HGNC:10061]	protein_coding	39.29
PyrL5n6	SCZ	ENSG00000121486	TRMT1L	3.5589	-0.110074	-0.314392	0.75387	0.97533	-5.99688	FALSE	81627	tRNA methyltransferase 1 like [Source:HGNC Symbol;Acc:HGNC:16782]	protein_coding	35.55
PyrL5n6	SCZ	ENSG00000121542	SEC22A	4.26337	0.0251454	0.0883851	0.929745	0.993686	-6.3067	FALSE	26984	SEC22 homolog A, vesicle trafficking protein [Source:HGNC Symbol;Acc:HGNC:20260]	protein_coding	37.71
PyrL5n6	SCZ	ENSG00000121577	POPDC2	-2.06506	-0.39368	-0.369743	0.712345	0.969221	-5.20039	FALSE	64091	popeye domain containing 2 [Source:HGNC Symbol;Acc:HGNC:17648]	protein_coding	43.2
PyrL5n6	SCZ	ENSG00000121578	B4GALT4	2.66022	0.0572066	0.0984568	0.921764	0.992883	-5.70318	FALSE	8702	beta-1,4-galactosyltransferase 4 [Source:HGNC Symbol;Acc:HGNC:927]	protein_coding	41.63
PyrL5n6	SCZ	ENSG00000121579	NAA50	4.82665	0.000459491	0.00202615	0.998387	0.999924	-6.56794	FALSE	80218	N-alpha-acetyltransferase 50, NatE catalytic subunit [Source:HGNC Symbol;Acc:HGNC:29533]	protein_coding	37.41
PyrL5n6	SCZ	ENSG00000121594	CD80	-1.77477	0.765631	0.678384	0.499073	0.930745	-5.08963	FALSE	941	CD80 molecule [Source:HGNC Symbol;Acc:HGNC:1700]	protein_coding	42.4
PyrL5n6	SCZ	ENSG00000121621	KIF18A	-0.671039	1.36795	1.51661	0.132476	0.773002	-4.45394	FALSE	81930	kinesin family member 18A [Source:HGNC Symbol;Acc:HGNC:29441]	protein_coding	33.97
PyrL5n6	SCZ	ENSG00000121644	DESI2	4.20322	0.11656	0.386904	0.699638	0.967819	-6.26234	FALSE	51029	desumoylating isopeptidase 2 [Source:HGNC Symbol;Acc:HGNC:24264]	protein_coding	40.31
PyrL5n6	SCZ	ENSG00000121653	MAPK8IP1	6.716	0.247141	1.77597	0.0787369	0.720015	-5.58523	FALSE	9479	mitogen-activated protein kinase 8 interacting protein 1 [Source:HGNC Symbol;Acc:HGNC:6882]	protein_coding	58.04
PyrL5n6	SCZ	ENSG00000121671	CRY2	6.3821	0.0980138	0.611753	0.542071	0.939351	-6.83407	FALSE	1408	cryptochrome circadian regulator 2 [Source:HGNC Symbol;Acc:HGNC:2385]	protein_coding	49.13
PyrL5n6	SCZ	ENSG00000121680	PEX16	2.39733	0.885146	1.74047	0.0848096	0.726168	-4.47384	FALSE	9409	peroxisomal biogenesis factor 16 [Source:HGNC Symbol;Acc:HGNC:8857]	protein_coding	58.01
PyrL5n6	SCZ	ENSG00000121691	CAT	1.40978	0.120233	0.1405	0.888543	0.990327	-5.49333	FALSE	847	catalase [Source:HGNC Symbol;Acc:HGNC:1516]	protein_coding	40.59
PyrL5n6	SCZ	ENSG00000121716	PILRB	2.25798	-0.557237	-0.954562	0.342069	0.888759	-5.33653	FALSE	29990	paired immunoglobin like type 2 receptor beta [Source:HGNC Symbol;Acc:HGNC:18297]	protein_coding	53.26
PyrL5n6	SCZ	ENSG00000121741	ZMYM2	7.12341	-0.154936	-1.50185	0.136244	0.774708	-6.16099	FALSE	7750	zinc finger MYM-type containing 2 [Source:HGNC Symbol;Acc:HGNC:12989]	protein_coding	37.61
PyrL5n6	SCZ	ENSG00000121742	GJB6	-2.0853	-0.835606	-0.696435	0.48775	0.928244	-5.04569	FALSE	10804	gap junction protein beta 6 [Source:HGNC Symbol;Acc:HGNC:4288]	protein_coding	46.22
PyrL5n6	SCZ	ENSG00000121749	TBC1D15	5.4066	-0.295371	-1.51098	0.133903	0.7735	-5.55823	FALSE	64786	TBC1 domain family member 15 [Source:HGNC Symbol;Acc:HGNC:25694]	protein_coding	37.01
PyrL5n6	SCZ	ENSG00000121753	ADGRB2	8.45972	-0.103985	-1.00881	0.316033	0.876553	-7.2441	FALSE	576	adhesion G protein-coupled receptor B2 [Source:HGNC Symbol;Acc:HGNC:944]	protein_coding	58.75
PyrL5n6	SCZ	ENSG00000121764	HCRTR1	-2.38063	0.866181	0.722003	0.471955	0.921168	-5.03264	FALSE	3061	hypocretin receptor 1 [Source:HGNC Symbol;Acc:HGNC:4848]	protein_coding	54.7
PyrL5n6	SCZ	ENSG00000121766	ZCCHC17	6.21088	0.115847	0.856577	0.393698	0.904889	-6.62388	FALSE	51538	zinc finger CCHC-type containing 17 [Source:HGNC Symbol;Acc:HGNC:30246]	protein_coding	41.86
PyrL5n6	SCZ	ENSG00000121769	FABP3	5.70277	0.158769	0.858617	0.392577	0.904219	-6.49439	FALSE	2170	fatty acid binding protein 3 [Source:HGNC Symbol;Acc:HGNC:3557]	protein_coding	50.58
PyrL5n6	SCZ	ENSG00000121774	KHDRBS1	5.59738	-0.11734	-0.655652	0.513533	0.935292	-6.56232	FALSE	10657	KH RNA binding domain containing, signal transduction associated 1 [Source:HGNC Symbol;Acc:HGNC:18116]	protein_coding	43.61
PyrL5n6	SCZ	ENSG00000121775	TMEM39B	4.20518	0.342561	1.20357	0.231559	0.843653	-5.59126	FALSE	55116	transmembrane protein 39B [Source:HGNC Symbol;Acc:HGNC:25510]	protein_coding	48.85
PyrL5n6	SCZ	ENSG00000121851	POLR3GL	0.401736	-0.27864	-0.310555	0.756776	0.975657	-5.29867	FALSE	84265	RNA polymerase III subunit GL [Source:HGNC Symbol;Acc:HGNC:28466]	protein_coding	44.92
PyrL5n6	SCZ	ENSG00000121864	ZNF639	1.60089	-0.942473	-1.22409	0.223754	0.838023	-4.86434	FALSE	51193	zinc finger protein 639 [Source:HGNC Symbol;Acc:HGNC:30950]	protein_coding	41.23
PyrL5n6	SCZ	ENSG00000121871	SLITRK3	4.45952	0.0489427	0.188757	0.850661	0.987765	-6.42996	FALSE	22865	SLIT and NTRK like family member 3 [Source:HGNC Symbol;Acc:HGNC:23501]	protein_coding	45.53
PyrL5n6	SCZ	ENSG00000121879	PIK3CA	5.87247	-0.0552368	-0.345919	0.73012	0.97064	-6.82007	FALSE	5290	phosphatidylinositol-4,5-bisphosphate 3-kinase catalytic subunit alpha [Source:HGNC Symbol;Acc:HGNC:8975]	protein_coding	35.78
PyrL5n6	SCZ	ENSG00000121892	PDS5A	6.74654	-0.20632	-1.67297	0.0974152	0.748051	-5.75653	FALSE	23244	PDS5 cohesin associated factor A [Source:HGNC Symbol;Acc:HGNC:29088]	protein_coding	40.35
PyrL5n6	SCZ	ENSG00000121895	TMEM156	-1.96169	-1.33024	-1.34784	0.180714	0.806136	-4.60692	FALSE	80008	transmembrane protein 156 [Source:HGNC Symbol;Acc:HGNC:26260]	protein_coding	39
PyrL5n6	SCZ	ENSG00000121897	LIAS	0.136821	0.229022	0.244605	0.807257	0.985585	-5.35837	FALSE	11019	lipoic acid synthetase [Source:HGNC Symbol;Acc:HGNC:16429]	protein_coding	41.36
PyrL5n6	SCZ	ENSG00000121898	CPXM2	2.69837	0.123356	0.271241	0.786757	0.981129	-5.98352	FALSE	119587	carboxypeptidase X, M14 family member 2 [Source:HGNC Symbol;Acc:HGNC:26977]	protein_coding	45.48
PyrL5n6	SCZ	ENSG00000121900	TMEM54	-0.566552	0.636162	0.546321	0.586045	0.946265	-5.15313	FALSE	113452	transmembrane protein 54 [Source:HGNC Symbol;Acc:HGNC:24143]	protein_coding	57.33
PyrL5n6	SCZ	ENSG00000121903	ZSCAN20	1.99232	-1.15162	-1.77017	0.0797038	0.720654	-4.27642	FALSE	7579	zinc finger and SCAN domain containing 20 [Source:HGNC Symbol;Acc:HGNC:13093]	protein_coding	44.26
PyrL5n6	SCZ	ENSG00000121904	CSMD2	9.3774	-0.10378	-0.752218	0.454437	0.917353	-7.9058	FALSE	114784	CUB and Sushi multiple domains 2 [Source:HGNC Symbol;Acc:HGNC:19290]	protein_coding	45.21
PyrL5n6	SCZ	ENSG00000121905	HPCA	5.80287	0.418424	1.97841	0.0506048	0.670673	-4.99318	FALSE	3208	hippocalcin [Source:HGNC Symbol;Acc:HGNC:5144]	protein_coding	57.12
PyrL5n6	SCZ	ENSG00000121931	LRIF1	2.44541	0.311888	0.63432	0.5273	0.938162	-5.62623	FALSE	55791	ligand dependent nuclear receptor interacting factor 1 [Source:HGNC Symbol;Acc:HGNC:30299]	protein_coding	36.39
PyrL5n6	SCZ	ENSG00000121933	TMIGD3	-1.21999	-1.49258	-1.56665	0.120312	0.761019	-4.38393	FALSE	57413	transmembrane and immunoglobulin domain containing 3 [Source:HGNC Symbol;Acc:HGNC:51375]	protein_coding	41.45
PyrL5n6	SCZ	ENSG00000121940	CLCC1	3.15328	-0.0149097	-0.0324312	0.974192	0.998698	-5.93015	FALSE	23155	chloride channel CLIC like 1 [Source:HGNC Symbol;Acc:HGNC:29675]	protein_coding	39.62
PyrL5n6	SCZ	ENSG00000121957	GPSM2	0.0458296	-1.34462	-1.30682	0.194229	0.822637	-4.66611	FALSE	29899	G protein signaling modulator 2 [Source:HGNC Symbol;Acc:HGNC:29501]	protein_coding	38.78
PyrL5n6	SCZ	ENSG00000121964	GTDC1	7.88892	-0.108498	-1.22865	0.222046	0.838023	-6.8054	FALSE	79712	glycosyltransferase like domain containing 1 [Source:HGNC Symbol;Acc:HGNC:20887]	protein_coding	36.87
PyrL5n6	SCZ	ENSG00000121988	ZRANB3	6.32043	-0.174001	-1.19297	0.235667	0.844128	-6.31887	FALSE	84083	zinc finger RANBP2-type containing 3 [Source:HGNC Symbol;Acc:HGNC:25249]	protein_coding	38.97
PyrL5n6	SCZ	ENSG00000121989	ACVR2A	5.77263	-0.0965647	-0.542627	0.588577	0.946848	-6.70945	FALSE	92	activin A receptor type 2A [Source:HGNC Symbol;Acc:HGNC:173]	protein_coding	35.46
PyrL5n6	SCZ	ENSG00000122008	POLK	5.1009	-0.100733	-0.500286	0.617957	0.952532	-6.50292	FALSE	51426	DNA polymerase kappa [Source:HGNC Symbol;Acc:HGNC:9183]	protein_coding	36.45
PyrL5n6	SCZ	ENSG00000122012	SV2C	3.13425	-0.219661	-0.564547	0.573629	0.945282	-5.87188	FALSE	22987	synaptic vesicle glycoprotein 2C [Source:HGNC Symbol;Acc:HGNC:30670]	protein_coding	41.39
PyrL5n6	SCZ	ENSG00000122025	FLT3	0.108835	-0.0571317	-0.065875	0.947607	0.99712	-5.40638	FALSE	2322	fms related receptor tyrosine kinase 3 [Source:HGNC Symbol;Acc:HGNC:3765]	protein_coding	43.22
PyrL5n6	SCZ	ENSG00000122026	RPL21	2.49541	-0.144837	-0.3141	0.754091	0.97533	-5.78101	FALSE	6144	ribosomal protein L21 [Source:HGNC Symbol;Acc:HGNC:10313]	protein_coding	41.73
PyrL5n6	SCZ	ENSG00000122033	MTIF3	3.42784	-0.317272	-0.88721	0.377065	0.89965	-5.72139	FALSE	219402	mitochondrial translational initiation factor 3 [Source:HGNC Symbol;Acc:HGNC:29788]	protein_coding	42.6
PyrL5n6	SCZ	ENSG00000122034	GTF3A	3.59826	0.0235964	0.0635867	0.949424	0.997309	-6.14382	FALSE	2971	general transcription factor IIIA [Source:HGNC Symbol;Acc:HGNC:4662]	protein_coding	44.69
PyrL5n6	SCZ	ENSG00000122042	UBL3	5.46116	-0.271426	-1.65274	0.101477	0.749417	-5.42235	FALSE	5412	ubiquitin like 3 [Source:HGNC Symbol;Acc:HGNC:12504]	protein_coding	36.4
PyrL5n6	SCZ	ENSG00000122068	FYTTD1	4.91303	-0.0820731	-0.379074	0.705426	0.968304	-6.50503	FALSE	84248	forty-two-three domain containing 1 [Source:HGNC Symbol;Acc:HGNC:25407]	protein_coding	42.18
PyrL5n6	SCZ	ENSG00000122085	MTERF4	4.44432	0.0581802	0.220418	0.825988	0.985994	-6.34987	FALSE	130916	mitochondrial transcription termination factor 4 [Source:HGNC Symbol;Acc:HGNC:28785]	protein_coding	47.67
PyrL5n6	SCZ	ENSG00000122126	OCRL	5.51815	0.0326775	0.177476	0.859489	0.988349	-6.75322	FALSE	4952	OCRL inositol polyphosphate-5-phosphatase [Source:HGNC Symbol;Acc:HGNC:8108]	protein_coding	39.83
PyrL5n6	SCZ	ENSG00000122140	MRPS2	2.00852	-1.01654	-1.42135	0.158284	0.789152	-4.75802	FALSE	51116	mitochondrial ribosomal protein S2 [Source:HGNC Symbol;Acc:HGNC:14495]	protein_coding	63.07
PyrL5n6	SCZ	ENSG00000122176	FMOD	-2.56989	-1.28348	-1.05665	0.293182	0.867297	-4.81809	FALSE	2331	fibromodulin [Source:HGNC Symbol;Acc:HGNC:3774]	protein_coding	50.22
PyrL5n6	SCZ	ENSG00000122180	MYOG	-3.84105	0.560134	0.497963	0.619588	0.952767	-5.11913	FALSE	4656	myogenin [Source:HGNC Symbol;Acc:HGNC:7612]	protein_coding	58.01
PyrL5n6	SCZ	ENSG00000122194	PLG	2.81873	1.09209	2.21904	0.0287125	0.606757	-3.57424	FALSE	5340	plasminogen [Source:HGNC Symbol;Acc:HGNC:9071]	protein_coding	40.46
PyrL5n6	SCZ	ENSG00000122203	KIAA1191	4.91996	0.0672176	0.28575	0.775653	0.97927	-6.51331	FALSE	57179	KIAA1191 [Source:HGNC Symbol;Acc:HGNC:29209]	protein_coding	46.88
PyrL5n6	SCZ	ENSG00000122218	COPA	6.61461	-0.0590509	-0.51299	0.609074	0.950706	-7.00882	FALSE	1314	COPI coat complex subunit alpha [Source:HGNC Symbol;Acc:HGNC:2230]	protein_coding	40.7
PyrL5n6	SCZ	ENSG00000122223	CD244	-1.52188	-1.53244	-1.3433	0.182174	0.808831	-4.58724	FALSE	51744	CD244 molecule [Source:HGNC Symbol;Acc:HGNC:18171]	protein_coding	43.81
PyrL5n6	SCZ	ENSG00000122224	LY9	-3.13686	0.142377	0.128573	0.89795	0.990947	-5.21159	FALSE	4063	lymphocyte antigen 9 [Source:HGNC Symbol;Acc:HGNC:6730]	protein_coding	43.99
PyrL5n6	SCZ	ENSG00000122254	HS3ST2	7.45964	0.320795	1.70363	0.0928538	0.740186	-5.98263	FALSE	9956	heparan sulfate-glucosamine 3-sulfotransferase 2 [Source:HGNC Symbol;Acc:HGNC:5195]	protein_coding	43.5
PyrL5n6	SCZ	ENSG00000122257	RBBP6	5.91915	-0.0399731	-0.243473	0.808131	0.985585	-6.85963	FALSE	5930	RB binding protein 6, ubiquitin ligase [Source:HGNC Symbol;Acc:HGNC:9889]	protein_coding	37.61
PyrL5n6	SCZ	ENSG00000122299	ZC3H7A	4.75951	-0.219864	-0.865695	0.388701	0.902638	-6.12083	FALSE	29066	zinc finger CCCH-type containing 7A [Source:HGNC Symbol;Acc:HGNC:30959]	protein_coding	42.76
PyrL5n6	SCZ	ENSG00000122335	SERAC1	4.39323	0.136055	0.541442	0.589391	0.946848	-6.25945	FALSE	84947	serine active site containing 1 [Source:HGNC Symbol;Acc:HGNC:21061]	protein_coding	39.81
PyrL5n6	SCZ	ENSG00000122359	ANXA11	7.18641	0.133131	1.22081	0.224989	0.838816	-6.55868	FALSE	311	annexin A11 [Source:HGNC Symbol;Acc:HGNC:535]	protein_coding	50.39
PyrL5n6	SCZ	ENSG00000122367	LDB3	4.07749	-0.26809	-0.836942	0.404593	0.90572	-5.91069	FALSE	11155	LIM domain binding 3 [Source:HGNC Symbol;Acc:HGNC:15710]	protein_coding	53.15
PyrL5n6	SCZ	ENSG00000122375	OPN4	1.6166	0.858386	0.957133	0.340777	0.888759	-5.13322	FALSE	94233	opsin 4 [Source:HGNC Symbol;Acc:HGNC:14449]	protein_coding	58.65
PyrL5n6	SCZ	ENSG00000122376	SHLD2	4.83896	0.0129247	0.0566873	0.954906	0.997309	-6.53024	FALSE	54537	shieldin complex subunit 2 [Source:HGNC Symbol;Acc:HGNC:28773]	protein_coding	40.46
PyrL5n6	SCZ	ENSG00000122378	PRXL2A	6.70638	-0.277209	-1.80763	0.0736295	0.714717	-5.50621	FALSE	84293	peroxiredoxin like 2A [Source:HGNC Symbol;Acc:HGNC:28651]	protein_coding	47.5
PyrL5n6	SCZ	ENSG00000122386	ZNF205	0.0740663	-1.15663	-1.09766	0.274955	0.86079	-4.87696	FALSE	7755	zinc finger protein 205 [Source:HGNC Symbol;Acc:HGNC:12996]	protein_coding	58.51
PyrL5n6	SCZ	ENSG00000122390	NAA60	2.85013	-0.401266	-0.805875	0.422201	0.907418	-5.47753	FALSE	79903	N-alpha-acetyltransferase 60, NatF catalytic subunit [Source:HGNC Symbol;Acc:HGNC:25875]	protein_coding	50.68
PyrL5n6	SCZ	ENSG00000122406	RPL5	4.66109	-0.378731	-1.50276	0.136009	0.774641	-5.39028	FALSE	6125	ribosomal protein L5 [Source:HGNC Symbol;Acc:HGNC:10360]	protein_coding	40.37
PyrL5n6	SCZ	ENSG00000122417	ODF2L	5.84717	-0.167965	-1.13352	0.259669	0.854702	-6.22592	FALSE	57489	outer dense fiber of sperm tails 2 like [Source:HGNC Symbol;Acc:HGNC:29225]	protein_coding	34.88
PyrL5n6	SCZ	ENSG00000122420	PTGFR	1.28564	0.133113	0.194525	0.846154	0.987525	-5.62574	FALSE	5737	prostaglandin F receptor [Source:HGNC Symbol;Acc:HGNC:9600]	protein_coding	37.26
PyrL5n6	SCZ	ENSG00000122435	TRMT13	2.92433	0.166051	0.359668	0.719843	0.969363	-5.82278	FALSE	54482	tRNA methyltransferase 13 homolog [Source:HGNC Symbol;Acc:HGNC:25502]	protein_coding	35.8
PyrL5n6	SCZ	ENSG00000122477	LRRC39	1.9797	-0.671433	-0.980528	0.329159	0.88403	-5.15698	FALSE	127495	leucine rich repeat containing 39 [Source:HGNC Symbol;Acc:HGNC:28228]	protein_coding	36.25
PyrL5n6	SCZ	ENSG00000122481	RWDD3	-3.41337	1.76562	1.602	0.112267	0.755052	-4.30851	FALSE	25950	RWD domain containing 3 [Source:HGNC Symbol;Acc:HGNC:21393]	protein_coding	40.63
PyrL5n6	SCZ	ENSG00000122482	ZNF644	6.04383	-0.0172834	-0.114167	0.909331	0.990947	-6.9547	FALSE	84146	zinc finger protein 644 [Source:HGNC Symbol;Acc:HGNC:29222]	protein_coding	36.39
PyrL5n6	SCZ	ENSG00000122483	CCDC18	3.6964	-0.0797449	-0.270624	0.78723	0.981135	-6.15256	FALSE	343099	coiled-coil domain containing 18 [Source:HGNC Symbol;Acc:HGNC:30370]	protein_coding	36.98
PyrL5n6	SCZ	ENSG00000122484	RPAP2	6.69711	0.0578828	0.494509	0.622016	0.953172	-7.02966	FALSE	79871	RNA polymerase II associated protein 2 [Source:HGNC Symbol;Acc:HGNC:25791]	protein_coding	38.43
PyrL5n6	SCZ	ENSG00000122490	SLC66A2	6.22682	0.0874791	0.574454	0.566933	0.943768	-6.81463	FALSE	80148	solute carrier family 66 member 2 [Source:HGNC Symbol;Acc:HGNC:26188]	protein_coding	52.93
PyrL5n6	SCZ	ENSG00000122507	BBS9	7.3897	0.0414319	0.408548	0.683733	0.964061	-7.30628	FALSE	27241	Bardet-Biedl syndrome 9 [Source:HGNC Symbol;Acc:HGNC:30000]	protein_coding	38.88
PyrL5n6	SCZ	ENSG00000122512	PMS2	4.61812	-0.219514	-0.878444	0.38178	0.900502	-6.04464	FALSE	5395	PMS1 homolog 2, mismatch repair system component [Source:HGNC Symbol;Acc:HGNC:9122]	protein_coding	45.29
PyrL5n6	SCZ	ENSG00000122515	ZMIZ2	6.96862	0.00689332	0.0543988	0.956724	0.997494	-7.22283	FALSE	83637	zinc finger MIZ-type containing 2 [Source:HGNC Symbol;Acc:HGNC:22229]	protein_coding	56.51
PyrL5n6	SCZ	ENSG00000122545	SEPTIN7	7.57432	-0.160019	-1.75283	0.082654	0.721481	-5.91071	FALSE	989	septin 7 [Source:HGNC Symbol;Acc:HGNC:1717]	protein_coding	36.13
PyrL5n6	SCZ	ENSG00000122547	EEPD1	4.88067	-0.276506	-1.18815	0.237548	0.846209	-5.82794	FALSE	80820	endonuclease/exonuclease/phosphatase family domain containing 1 [Source:HGNC Symbol;Acc:HGNC:22223]	protein_coding	45.44
PyrL5n6	SCZ	ENSG00000122548	KIAA0087	-0.9448	-0.906694	-0.776691	0.439149	0.912478	-5.02542	FALSE	9808	KIAA0087 lncRNA [Source:HGNC Symbol;Acc:HGNC:22191]	lncRNA	42.94
PyrL5n6	SCZ	ENSG00000122550	KLHL7	5.44887	0.0309569	0.15837	0.87448	0.98967	-6.70264	FALSE	55975	kelch like family member 7 [Source:HGNC Symbol;Acc:HGNC:15646]	protein_coding	38.72
PyrL5n6	SCZ	ENSG00000122557	HERPUD2	4.96253	0.0450724	0.230029	0.818533	0.985879	-6.57086	FALSE	64224	HERPUD family member 2 [Source:HGNC Symbol;Acc:HGNC:21915]	protein_coding	38.61
PyrL5n6	SCZ	ENSG00000122565	CBX3	3.61821	0.175259	0.502526	0.616387	0.951975	-5.98994	FALSE	11335	chromobox 3 [Source:HGNC Symbol;Acc:HGNC:1553]	protein_coding	41.37
PyrL5n6	SCZ	ENSG00000122566	HNRNPA2B1	7.21579	-0.00748206	-0.0809159	0.935668	0.994927	-7.32516	FALSE	3181	heterogeneous nuclear ribonucleoprotein A2/B1 [Source:HGNC Symbol;Acc:HGNC:5033]	protein_coding	41.39
PyrL5n6	SCZ	ENSG00000122574	WIPF3	5.65741	0.428736	1.99844	0.0483463	0.660286	-4.8725	FALSE	644150	WAS/WASL interacting protein family member 3 [Source:HGNC Symbol;Acc:HGNC:22004]	protein_coding	42.58
PyrL5n6	SCZ	ENSG00000122584	NXPH1	4.70664	0.0932749	0.365497	0.715502	0.969363	-6.4917	FALSE	30010	neurexophilin 1 [Source:HGNC Symbol;Acc:HGNC:20693]	protein_coding	37.49
PyrL5n6	SCZ	ENSG00000122585	NPY	-1.35806	-1.41666	-1.2513	0.213705	0.834725	-4.6833	FALSE	4852	neuropeptide Y [Source:HGNC Symbol;Acc:HGNC:7955]	protein_coding	43.41
PyrL5n6	SCZ	ENSG00000122591	FAM126A	4.27304	0.155492	0.480045	0.632229	0.954618	-6.18223	FALSE	84668	family with sequence similarity 126 member A [Source:HGNC Symbol;Acc:HGNC:24587]	protein_coding	37.33
PyrL5n6	SCZ	ENSG00000122641	INHBA	-1.65058	1.22755	1.05433	0.294237	0.867915	-4.83848	FALSE	3624	inhibin subunit beta A [Source:HGNC Symbol;Acc:HGNC:6066]	protein_coding	40.65
PyrL5n6	SCZ	ENSG00000122642	FKBP9	3.99793	0.158528	0.481694	0.631061	0.954581	-6.19698	FALSE	11328	FKBP prolyl isomerase 9 [Source:HGNC Symbol;Acc:HGNC:3725]	protein_coding	45.26
PyrL5n6	SCZ	ENSG00000122643	NT5C3A	4.23711	-0.0777768	-0.295716	0.768051	0.977649	-6.25539	FALSE	51251	5'-nucleotidase, cytosolic IIIA [Source:HGNC Symbol;Acc:HGNC:17820]	protein_coding	37.98
PyrL5n6	SCZ	ENSG00000122644	ARL4A	2.10151	1.32401	1.98102	0.0502967	0.669844	-3.95581	FALSE	10124	ADP ribosylation factor like GTPase 4A [Source:HGNC Symbol;Acc:HGNC:695]	protein_coding	42.63
PyrL5n6	SCZ	ENSG00000122674	CCZ1	2.71621	-0.402229	-0.836915	0.404609	0.90572	-5.46494	FALSE	51622	CCZ1 homolog, vacuolar protein trafficking and biogenesis associated [Source:HGNC Symbol;Acc:HGNC:21691]	protein_coding	46.24
PyrL5n6	SCZ	ENSG00000122678	POLM	1.423	-0.30036	-0.39406	0.694364	0.966751	-5.48984	FALSE	27434	DNA polymerase mu [Source:HGNC Symbol;Acc:HGNC:9185]	protein_coding	56.54
PyrL5n6	SCZ	ENSG00000122679	RAMP3	3.07245	-2.3918	-3.2229	0.001707	0.335137	-1.27849	FALSE	10268	receptor activity modifying protein 3 [Source:HGNC Symbol;Acc:HGNC:9845]	protein_coding	51.29
PyrL5n6	SCZ	ENSG00000122691	TWIST1	0.23374	1.28064	1.44279	0.152161	0.783827	-4.5826	FALSE	7291	twist family bHLH transcription factor 1 [Source:HGNC Symbol;Acc:HGNC:12428]	protein_coding	37.36
PyrL5n6	SCZ	ENSG00000122692	SMU1	4.89682	0.104702	0.505685	0.614175	0.951565	-6.44042	FALSE	55234	SMU1 DNA replication regulator and spliceosomal factor [Source:HGNC Symbol;Acc:HGNC:18247]	protein_coding	41.17
PyrL5n6	SCZ	ENSG00000122694	GLIPR2	-0.549026	0.720083	0.663961	0.508222	0.933492	-5.13915	FALSE	152007	GLI pathogenesis related 2 [Source:HGNC Symbol;Acc:HGNC:18007]	protein_coding	51.06
PyrL5n6	SCZ	ENSG00000122696	SLC25A51	1.51346	-0.477883	-0.582449	0.561557	0.942055	-5.38585	FALSE	92014	solute carrier family 25 member 51 [Source:HGNC Symbol;Acc:HGNC:23323]	protein_coding	42.85
PyrL5n6	SCZ	ENSG00000122705	CLTA	5.73009	0.198767	1.27445	0.205417	0.828346	-6.01281	FALSE	1211	clathrin light chain A [Source:HGNC Symbol;Acc:HGNC:2090]	protein_coding	44.48
PyrL5n6	SCZ	ENSG00000122707	RECK	5.13194	-0.167856	-0.823105	0.41238	0.906437	-6.27726	FALSE	8434	reversion inducing cysteine rich protein with kazal motifs [Source:HGNC Symbol;Acc:HGNC:11345]	protein_coding	39.23
PyrL5n6	SCZ	ENSG00000122711	SPINK4	-3.66416	-0.65503	-0.724514	0.470418	0.920897	-5.06916	FALSE	27290	serine peptidase inhibitor Kazal type 4 [Source:HGNC Symbol;Acc:HGNC:16646]	protein_coding	48.28
PyrL5n6	SCZ	ENSG00000122728	TAF1L	-2.94022	-0.766808	-0.720876	0.472644	0.921783	-5.0308	FALSE	138474	TATA-box binding protein associated factor 1 like [Source:HGNC Symbol;Acc:HGNC:18056]	protein_coding	46.61
PyrL5n6	SCZ	ENSG00000122729	ACO1	5.27987	-0.410945	-1.92283	0.0573064	0.678539	-4.86669	FALSE	48	aconitase 1 [Source:HGNC Symbol;Acc:HGNC:117]	protein_coding	41.71
PyrL5n6	SCZ	ENSG00000122733	PHF24	7.71333	-0.0726637	-0.843407	0.400986	0.905617	-7.1367	FALSE	23349	PHD finger protein 24 [Source:HGNC Symbol;Acc:HGNC:29180]	protein_coding	47.82
PyrL5n6	SCZ	ENSG00000122735	DNAI1	2.80987	-0.330662	-0.565755	0.57281	0.945282	-5.61932	FALSE	27019	dynein axonemal intermediate chain 1 [Source:HGNC Symbol;Acc:HGNC:2954]	protein_coding	47.92
PyrL5n6	SCZ	ENSG00000122741	DCAF10	3.00139	-0.665342	-1.3877	0.168272	0.797991	-5.03156	FALSE	79269	DDB1 and CUL4 associated factor 10 [Source:HGNC Symbol;Acc:HGNC:23686]	protein_coding	38.55
PyrL5n6	SCZ	ENSG00000122756	CNTFR	5.29903	0.0109055	0.0550501	0.956207	0.997494	-6.68321	FALSE	1271	ciliary neurotrophic factor receptor [Source:HGNC Symbol;Acc:HGNC:2170]	protein_coding	56.26
PyrL5n6	SCZ	ENSG00000122778	KIAA1549	7.37039	0.0599341	0.486078	0.627961	0.954581	-7.22821	FALSE	57670	KIAA1549 [Source:HGNC Symbol;Acc:HGNC:22219]	protein_coding	44.27
PyrL5n6	SCZ	ENSG00000122779	TRIM24	5.39662	0.0454414	0.264003	0.792313	0.983136	-6.66506	FALSE	8805	tripartite motif containing 24 [Source:HGNC Symbol;Acc:HGNC:11812]	protein_coding	39.2
PyrL5n6	SCZ	ENSG00000122783	CYREN	0.339477	0.0464176	0.0429433	0.965831	0.997718	-5.27709	FALSE	78996	cell cycle regulator of NHEJ [Source:HGNC Symbol;Acc:HGNC:22432]	protein_coding	40.03
PyrL5n6	SCZ	ENSG00000122786	CALD1	4.79753	0.326371	1.21454	0.227363	0.840371	-5.83654	FALSE	800	caldesmon 1 [Source:HGNC Symbol;Acc:HGNC:1441]	protein_coding	40.05
PyrL5n6	SCZ	ENSG00000122787	AKR1D1	-0.146188	-0.538748	-0.652113	0.515804	0.93566	-5.30101	FALSE	6718	aldo-keto reductase family 1 member D1 [Source:HGNC Symbol;Acc:HGNC:388]	protein_coding	39.26
PyrL5n6	SCZ	ENSG00000122824	NUDT10	2.9098	0.845179	1.67801	0.0964243	0.745147	-4.56128	FALSE	170685	nudix hydrolase 10 [Source:HGNC Symbol;Acc:HGNC:17621]	protein_coding	46.89
PyrL5n6	SCZ	ENSG00000122852	SFTPA1	-1.85048	-0.528613	-0.419672	0.675613	0.963456	-5.15638	FALSE	653509	surfactant protein A1 [Source:HGNC Symbol;Acc:HGNC:10798]	protein_coding	54.37
PyrL5n6	SCZ	ENSG00000122862	SRGN	-3.44682	0.841768	0.830375	0.408277	0.90572	-4.97184	FALSE	5552	serglycin [Source:HGNC Symbol;Acc:HGNC:9361]	protein_coding	42.48
PyrL5n6	SCZ	ENSG00000122863	CHST3	0.710562	0.353059	0.513158	0.608957	0.950706	-5.4979	FALSE	9469	carbohydrate sulfotransferase 3 [Source:HGNC Symbol;Acc:HGNC:1971]	protein_coding	51.37
PyrL5n6	SCZ	ENSG00000122870	BICC1	5.89995	-0.34778	-1.9439	0.0546791	0.677834	-5.02197	FALSE	80114	BicC family RNA binding protein 1 [Source:HGNC Symbol;Acc:HGNC:19351]	protein_coding	38
PyrL5n6	SCZ	ENSG00000122873	CISD1	4.09868	0.503039	1.53246	0.128522	0.768763	-5.11839	FALSE	55847	CDGSH iron sulfur domain 1 [Source:HGNC Symbol;Acc:HGNC:30880]	protein_coding	36.69
PyrL5n6	SCZ	ENSG00000122877	EGR2	2.13924	-0.0595467	-0.0907289	0.927887	0.993243	-5.70166	FALSE	1959	early growth response 2 [Source:HGNC Symbol;Acc:HGNC:3239]	protein_coding	57.81
PyrL5n6	SCZ	ENSG00000122882	ECD	4.22349	-0.109536	-0.420012	0.675365	0.963456	-6.22561	FALSE	11319	ecdysoneless cell cycle regulator [Source:HGNC Symbol;Acc:HGNC:17029]	protein_coding	39.47
PyrL5n6	SCZ	ENSG00000122884	P4HA1	4.89716	0.0580796	0.244035	0.807696	0.985585	-6.53586	FALSE	5033	prolyl 4-hydroxylase subunit alpha 1 [Source:HGNC Symbol;Acc:HGNC:8546]	protein_coding	38.79
PyrL5n6	SCZ	ENSG00000122912	SLC25A16	4.59472	0.123751	0.502678	0.616281	0.951975	-6.27284	FALSE	8034	solute carrier family 25 member 16 [Source:HGNC Symbol;Acc:HGNC:10986]	protein_coding	43.38
PyrL5n6	SCZ	ENSG00000122952	ZWINT	-1.83394	-1.1336	-0.937404	0.350778	0.891676	-4.90319	FALSE	11130	ZW10 interacting kinetochore protein [Source:HGNC Symbol;Acc:HGNC:13195]	protein_coding	48.04
PyrL5n6	SCZ	ENSG00000122958	VPS26A	3.78498	-0.00681809	-0.0159174	0.987332	0.998698	-6.17302	FALSE	9559	VPS26, retromer complex component A [Source:HGNC Symbol;Acc:HGNC:12711]	protein_coding	39.83
PyrL5n6	SCZ	ENSG00000122965	RBM19	6.29176	-0.018809	-0.123994	0.901566	0.990947	-6.96943	FALSE	9904	RNA binding motif protein 19 [Source:HGNC Symbol;Acc:HGNC:29098]	protein_coding	50.43
PyrL5n6	SCZ	ENSG00000122966	CIT	8.4044	0.0287367	0.33357	0.739393	0.972476	-7.70177	FALSE	11113	citron rho-interacting serine/threonine kinase [Source:HGNC Symbol;Acc:HGNC:1985]	protein_coding	43.74
PyrL5n6	SCZ	ENSG00000122970	IFT81	4.62376	-0.339003	-1.40612	0.162746	0.793044	-5.48889	FALSE	28981	intraflagellar transport 81 [Source:HGNC Symbol;Acc:HGNC:14313]	protein_coding	39.91
PyrL5n6	SCZ	ENSG00000122971	ACADS	-0.664598	1.09952	1.01857	0.310833	0.874832	-4.89561	FALSE	35	acyl-CoA dehydrogenase short chain [Source:HGNC Symbol;Acc:HGNC:90]	protein_coding	55.41
PyrL5n6	SCZ	ENSG00000122986	HVCN1	0.912469	-0.717141	-0.876992	0.382564	0.900502	-5.11275	FALSE	84329	hydrogen voltage gated channel 1 [Source:HGNC Symbol;Acc:HGNC:28240]	protein_coding	47.77
PyrL5n6	SCZ	ENSG00000123064	DDX54	4.2143	0.0544442	0.196975	0.844241	0.987239	-6.29113	FALSE	79039	DEAD-box helicase 54 [Source:HGNC Symbol;Acc:HGNC:20084]	protein_coding	54.07
PyrL5n6	SCZ	ENSG00000123066	MED13L	8.03855	-0.118281	-1.55383	0.123341	0.764209	-6.41337	FALSE	23389	mediator complex subunit 13L [Source:HGNC Symbol;Acc:HGNC:22962]	protein_coding	37.36
PyrL5n6	SCZ	ENSG00000123080	CDKN2C	-3.82361	-2.71993	-2.53339	0.0128278	0.540363	-3.00643	FALSE	1031	cyclin dependent kinase inhibitor 2C [Source:HGNC Symbol;Acc:HGNC:1789]	protein_coding	40.97
PyrL5n6	SCZ	ENSG00000123091	RNF11	6.07497	-0.0550303	-0.376945	0.707002	0.968591	-6.86603	FALSE	26994	ring finger protein 11 [Source:HGNC Symbol;Acc:HGNC:10056]	protein_coding	41.24
PyrL5n6	SCZ	ENSG00000123094	RASSF8	3.6454	0.136617	0.430581	0.667687	0.962726	-5.99769	FALSE	11228	Ras association domain family member 8 [Source:HGNC Symbol;Acc:HGNC:13232]	protein_coding	38.37
PyrL5n6	SCZ	ENSG00000123095	BHLHE41	2.55257	0.473616	0.772367	0.441694	0.913334	-5.48111	FALSE	79365	basic helix-loop-helix family member e41 [Source:HGNC Symbol;Acc:HGNC:16617]	protein_coding	48.58
PyrL5n6	SCZ	ENSG00000123096	SSPN	-0.234877	0.106476	0.105006	0.916578	0.992422	-5.31882	FALSE	8082	sarcospan [Source:HGNC Symbol;Acc:HGNC:11322]	protein_coding	41.2
PyrL5n6	SCZ	ENSG00000123104	ITPR2	6.80439	-0.0870253	-0.416144	0.678546	0.963456	-7.13652	FALSE	3709	inositol 1,4,5-trisphosphate receptor type 2 [Source:HGNC Symbol;Acc:HGNC:6181]	protein_coding	38.26
PyrL5n6	SCZ	ENSG00000123106	CCDC91	6.84192	0.214591	1.767	0.080237	0.720957	-5.65184	FALSE	55297	coiled-coil domain containing 91 [Source:HGNC Symbol;Acc:HGNC:24855]	protein_coding	35.52
PyrL5n6	SCZ	ENSG00000123119	NECAB1	7.44128	-0.135061	-1.24873	0.214639	0.834725	-6.63458	FALSE	64168	N-terminal EF-hand calcium binding protein 1 [Source:HGNC Symbol;Acc:HGNC:20983]	protein_coding	37.01
PyrL5n6	SCZ	ENSG00000123124	WWP1	5.72271	0.00268998	0.015773	0.987446	0.998698	-6.85168	FALSE	11059	WW domain containing E3 ubiquitin protein ligase 1 [Source:HGNC Symbol;Acc:HGNC:17004]	protein_coding	37.52
PyrL5n6	SCZ	ENSG00000123130	ACOT9	3.61969	-0.626327	-1.92427	0.0571238	0.678539	-4.31432	FALSE	23597	acyl-CoA thioesterase 9 [Source:HGNC Symbol;Acc:HGNC:17152]	protein_coding	44.6
PyrL5n6	SCZ	ENSG00000123131	PRDX4	-1.24695	0.165723	0.140804	0.888304	0.990327	-5.23373	FALSE	10549	peroxiredoxin 4 [Source:HGNC Symbol;Acc:HGNC:17169]	protein_coding	40.65
PyrL5n6	SCZ	ENSG00000123136	DDX39A	0.202365	-0.759334	-0.74745	0.456521	0.918556	-5.15117	FALSE	10212	DExD-box helicase 39A [Source:HGNC Symbol;Acc:HGNC:17821]	protein_coding	55.55
PyrL5n6	SCZ	ENSG00000123143	PKN1	3.55138	1.34659	2.8298	0.00561571	0.464535	-2.33696	FALSE	5585	protein kinase N1 [Source:HGNC Symbol;Acc:HGNC:9405]	protein_coding	53.14
PyrL5n6	SCZ	ENSG00000123144	TRIR	5.45681	0.32498	1.49508	0.138	0.775414	-5.64468	FALSE	79002	telomerase RNA component interacting RNase [Source:HGNC Symbol;Acc:HGNC:28424]	protein_coding	54.44
PyrL5n6	SCZ	ENSG00000123146	ADGRE5	-2.51848	-2.60352	-2.39713	0.0183548	0.562357	-3.22259	FALSE	976	adhesion G protein-coupled receptor E5 [Source:HGNC Symbol;Acc:HGNC:1711]	protein_coding	54.66
PyrL5n6	SCZ	ENSG00000123154	WDR83	-1.11423	1.63275	1.49908	0.13696	0.775414	-4.44154	FALSE	84292	WD repeat domain 83 [Source:HGNC Symbol;Acc:HGNC:32672]	protein_coding	55.03
PyrL5n6	SCZ	ENSG00000123159	GIPC1	4.58391	0.326992	1.02807	0.306361	0.87315	-5.85723	FALSE	10755	GIPC PDZ domain containing family member 1 [Source:HGNC Symbol;Acc:HGNC:1226]	protein_coding	53.7
PyrL5n6	SCZ	ENSG00000123171	CCDC70	-2.60044	-0.861725	-0.724146	0.470643	0.920897	-5.02504	FALSE	83446	coiled-coil domain containing 70 [Source:HGNC Symbol;Acc:HGNC:25303]	protein_coding	47.35
PyrL5n6	SCZ	ENSG00000123178	SPRYD7	4.12278	0.10284	0.347216	0.729148	0.970231	-6.25803	FALSE	57213	SPRY domain containing 7 [Source:HGNC Symbol;Acc:HGNC:14297]	protein_coding	40.33
PyrL5n6	SCZ	ENSG00000123179	EBPL	2.31458	0.613971	0.939204	0.349858	0.891419	-5.31837	FALSE	84650	EBP like [Source:HGNC Symbol;Acc:HGNC:18061]	protein_coding	45.54
PyrL5n6	SCZ	ENSG00000123191	ATP7B	5.27506	-0.270365	-1.1373	0.258095	0.853748	-6.02177	FALSE	540	ATPase copper transporting beta [Source:HGNC Symbol;Acc:HGNC:870]	protein_coding	44.7
PyrL5n6	SCZ	ENSG00000123200	ZC3H13	7.22408	-0.0735422	-0.767312	0.444679	0.913503	-7.00947	FALSE	23091	zinc finger CCCH-type containing 13 [Source:HGNC Symbol;Acc:HGNC:20368]	protein_coding	34.9
PyrL5n6	SCZ	ENSG00000123201	GUCY1B2	-0.288796	-0.35126	-0.386316	0.700072	0.967819	-5.28433	FALSE	2974	guanylate cyclase 1 soluble subunit beta 2 (pseudogene) [Source:HGNC Symbol;Acc:HGNC:4686]	transcribed_unitary_pseudogene	43.54
PyrL5n6	SCZ	ENSG00000123213	NLN	5.76224	0.0440231	0.233067	0.816179	0.985879	-6.82015	FALSE	57486	neurolysin [Source:HGNC Symbol;Acc:HGNC:16058]	protein_coding	40.37
PyrL5n6	SCZ	ENSG00000123219	CENPK	-0.767289	-0.245051	-0.237681	0.812608	0.985879	-5.27308	FALSE	64105	centromere protein K [Source:HGNC Symbol;Acc:HGNC:29479]	protein_coding	37.27
PyrL5n6	SCZ	ENSG00000123240	OPTN	7.00987	-0.0578334	-0.480227	0.6321	0.954618	-7.13633	FALSE	10133	optineurin [Source:HGNC Symbol;Acc:HGNC:17142]	protein_coding	42.4
PyrL5n6	SCZ	ENSG00000123243	ITIH5	0.300571	-0.738192	-0.99279	0.323175	0.880496	-5.12587	FALSE	80760	inter-alpha-trypsin inhibitor heavy chain 5 [Source:HGNC Symbol;Acc:HGNC:21449]	protein_coding	43.72
PyrL5n6	SCZ	ENSG00000123268	ATF1	3.89608	0.523943	1.75916	0.0815661	0.720957	-4.79589	FALSE	466	activating transcription factor 1 [Source:HGNC Symbol;Acc:HGNC:783]	protein_coding	41.92
PyrL5n6	SCZ	ENSG00000123297	TSFM	-3.10857	-0.139724	-0.117925	0.90636	0.990947	-5.20663	FALSE	10102	Ts translation elongation factor, mitochondrial [Source:HGNC Symbol;Acc:HGNC:12367]	protein_coding	44.14
PyrL5n6	SCZ	ENSG00000123329	ARHGAP9	-0.61956	-0.889074	-0.802224	0.4243	0.907622	-5.05292	FALSE	64333	Rho GTPase activating protein 9 [Source:HGNC Symbol;Acc:HGNC:14130]	protein_coding	51.85
PyrL5n6	SCZ	ENSG00000123338	NCKAP1L	0.14831	-1.03007	-1.40651	0.16263	0.792982	-4.69389	FALSE	3071	NCK associated protein 1 like [Source:HGNC Symbol;Acc:HGNC:4862]	protein_coding	42.59
PyrL5n6	SCZ	ENSG00000123342	MMP19	-3.8217	0.579579	0.537745	0.591931	0.946848	-5.10504	FALSE	4327	matrix metallopeptidase 19 [Source:HGNC Symbol;Acc:HGNC:7165]	protein_coding	51.02
PyrL5n6	SCZ	ENSG00000123349	PFDN5	2.92674	-0.511989	-1.07629	0.284354	0.864051	-5.29278	FALSE	5204	prefoldin subunit 5 [Source:HGNC Symbol;Acc:HGNC:8869]	protein_coding	47.28
PyrL5n6	SCZ	ENSG00000123352	SPATS2	6.55926	-0.00865008	-0.0656378	0.947795	0.997151	-7.09475	FALSE	65244	spermatogenesis associated serine rich 2 [Source:HGNC Symbol;Acc:HGNC:18650]	protein_coding	41.68
PyrL5n6	SCZ	ENSG00000123358	NR4A1	5.05473	-0.306793	-0.918449	0.361023	0.893971	-6.15672	FALSE	3164	nuclear receptor subfamily 4 group A member 1 [Source:HGNC Symbol;Acc:HGNC:7980]	protein_coding	56.01
PyrL5n6	SCZ	ENSG00000123360	PDE1B	5.89217	-0.278752	-1.8915	0.0614105	0.688069	-5.13751	FALSE	5153	phosphodiesterase 1B [Source:HGNC Symbol;Acc:HGNC:8775]	protein_coding	49.29
PyrL5n6	SCZ	ENSG00000123384	LRP1	8.96679	0.0485241	0.724461	0.470451	0.920897	-7.72932	FALSE	4035	LDL receptor related protein 1 [Source:HGNC Symbol;Acc:HGNC:6692]	protein_coding	56.24
PyrL5n6	SCZ	ENSG00000123395	ATG101	0.639441	-0.806578	-0.828231	0.409485	0.90572	-5.1615	FALSE	60673	autophagy related 101 [Source:HGNC Symbol;Acc:HGNC:25679]	protein_coding	51.44
PyrL5n6	SCZ	ENSG00000123411	IKZF4	4.30218	-0.508384	-2.01851	0.046178	0.656278	-4.37598	FALSE	64375	IKAROS family zinc finger 4 [Source:HGNC Symbol;Acc:HGNC:13179]	protein_coding	48.11
PyrL5n6	SCZ	ENSG00000123415	SMUG1	3.24211	-0.88211	-1.89319	0.0611839	0.687801	-4.32345	FALSE	23583	single-strand-selective monofunctional uracil-DNA glycosylase 1 [Source:HGNC Symbol;Acc:HGNC:17148]	protein_coding	50.76
PyrL5n6	SCZ	ENSG00000123416	TUBA1B	6.28186	0.224796	1.0814	0.282644	0.863637	-6.46295	FALSE	10376	tubulin alpha 1b [Source:HGNC Symbol;Acc:HGNC:18809]	protein_coding	53.12
PyrL5n6	SCZ	ENSG00000123427	EEF1AKMT3	-2.98343	1.05638	0.905385	0.367407	0.897325	-4.91742	FALSE	25895	EEF1A lysine methyltransferase 3 [Source:HGNC Symbol;Acc:HGNC:24936]	protein_coding	48.38
PyrL5n6	SCZ	ENSG00000123444	KBTBD4	-1.25491	-2.76477	-2.4875	0.014495	0.548804	-3.04135	FALSE	55709	kelch repeat and BTB domain containing 4 [Source:HGNC Symbol;Acc:HGNC:23761]	protein_coding	48.88
PyrL5n6	SCZ	ENSG00000123453	SARDH	3.19831	-0.253847	-0.62515	0.533277	0.938854	-5.89814	FALSE	1757	sarcosine dehydrogenase [Source:HGNC Symbol;Acc:HGNC:10536]	protein_coding	56.35
PyrL5n6	SCZ	ENSG00000123454	DBH	-0.440585	-1.49555	-1.44575	0.151332	0.783624	-4.50925	FALSE	1621	dopamine beta-hydroxylase [Source:HGNC Symbol;Acc:HGNC:2689]	protein_coding	56.45
PyrL5n6	SCZ	ENSG00000123472	ATPAF1	5.96812	0.0456956	0.289465	0.772817	0.978326	-6.86557	FALSE	64756	ATP synthase mitochondrial F1 complex assembly factor 1 [Source:HGNC Symbol;Acc:HGNC:18803]	protein_coding	41.86
PyrL5n6	SCZ	ENSG00000123473	STIL	1.80352	-0.573525	-0.978139	0.330334	0.88521	-5.16308	FALSE	6491	STIL centriolar assembly protein [Source:HGNC Symbol;Acc:HGNC:10879]	protein_coding	40.15
PyrL5n6	SCZ	ENSG00000123485	HJURP	-3.90938	0.76555	0.805993	0.422133	0.907418	-4.98632	FALSE	55355	Holliday junction recognition protein [Source:HGNC Symbol;Acc:HGNC:25444]	protein_coding	48.25
PyrL5n6	SCZ	ENSG00000123496	IL13RA2	-2.54353	0.0289131	0.0241705	0.980764	0.998698	-5.21803	FALSE	3598	interleukin 13 receptor subunit alpha 2 [Source:HGNC Symbol;Acc:HGNC:5975]	protein_coding	35.57
PyrL5n6	SCZ	ENSG00000123500	COL10A1	-1.23812	-1.64527	-1.42389	0.157549	0.788753	-4.51244	FALSE	1300	collagen type X alpha 1 chain [Source:HGNC Symbol;Acc:HGNC:2185]	protein_coding	35.46
PyrL5n6	SCZ	ENSG00000123505	AMD1	4.94101	0.315314	1.24766	0.215029	0.834725	-5.88689	FALSE	262	adenosylmethionine decarboxylase 1 [Source:HGNC Symbol;Acc:HGNC:457]	protein_coding	41.39
PyrL5n6	SCZ	ENSG00000123545	NDUFAF4	1.61662	-0.965584	-1.30505	0.194829	0.822897	-4.77962	FALSE	29078	NADH:ubiquinone oxidoreductase complex assembly factor 4 [Source:HGNC Symbol;Acc:HGNC:21034]	protein_coding	38.15
PyrL5n6	SCZ	ENSG00000123552	USP45	4.87184	0.206581	0.982925	0.327983	0.883823	-6.08331	FALSE	85015	ubiquitin specific peptidase 45 [Source:HGNC Symbol;Acc:HGNC:20080]	protein_coding	37.97
PyrL5n6	SCZ	ENSG00000123560	PLP1	5.3498	-0.664707	-2.07477	0.0414027	0.639592	-4.61546	FALSE	5354	proteolipid protein 1 [Source:HGNC Symbol;Acc:HGNC:9086]	protein_coding	44.51
PyrL5n6	SCZ	ENSG00000123562	MORF4L2	5.69866	0.181434	1.11057	0.269382	0.859397	-6.21901	FALSE	9643	mortality factor 4 like 2 [Source:HGNC Symbol;Acc:HGNC:16849]	protein_coding	39.39
PyrL5n6	SCZ	ENSG00000123570	RAB9B	4.34615	0.0780457	0.300469	0.764435	0.977342	-6.3486	FALSE	51209	RAB9B, member RAS oncogene family [Source:HGNC Symbol;Acc:HGNC:14090]	protein_coding	39.76
PyrL5n6	SCZ	ENSG00000123572	NRK	-0.460623	-1.11158	-1.61143	0.110195	0.752845	-4.47574	FALSE	203447	Nik related kinase [Source:HGNC Symbol;Acc:HGNC:25391]	protein_coding	35.79
PyrL5n6	SCZ	ENSG00000123575	FAM199X	5.47333	0.274042	1.72884	0.0868804	0.730203	-5.31992	FALSE	139231	family with sequence similarity 199, X-linked [Source:HGNC Symbol;Acc:HGNC:25195]	protein_coding	37.05
PyrL5n6	SCZ	ENSG00000123595	RAB9A	2.17401	-0.197778	-0.274853	0.783988	0.980429	-5.54662	FALSE	9367	RAB9A, member RAS oncogene family [Source:HGNC Symbol;Acc:HGNC:9792]	protein_coding	41.6
PyrL5n6	SCZ	ENSG00000123600	METTL8	4.72799	-0.221274	-0.96718	0.335755	0.888175	-6.02248	FALSE	79828	methyltransferase 8, methylcytidine [Source:HGNC Symbol;Acc:HGNC:25856]	protein_coding	39.4
PyrL5n6	SCZ	ENSG00000123607	TTC21B	5.96288	-0.149434	-1.03545	0.302921	0.871807	-6.37121	FALSE	79809	tetratricopeptide repeat domain 21B [Source:HGNC Symbol;Acc:HGNC:25660]	protein_coding	36.17
PyrL5n6	SCZ	ENSG00000123609	NMI	-3.61176	0.37529	0.370252	0.711967	0.969221	-5.16743	FALSE	9111	N-myc and STAT interactor [Source:HGNC Symbol;Acc:HGNC:7854]	protein_coding	39.88
PyrL5n6	SCZ	ENSG00000123612	ACVR1C	1.29533	-0.49297	-0.719543	0.473462	0.922098	-5.34431	FALSE	130399	activin A receptor type 1C [Source:HGNC Symbol;Acc:HGNC:18123]	protein_coding	36.82
PyrL5n6	SCZ	ENSG00000123636	BAZ2B	6.99235	-0.0558123	-0.490087	0.625131	0.953884	-7.12523	FALSE	29994	bromodomain adjacent to zinc finger domain 2B [Source:HGNC Symbol;Acc:HGNC:963]	protein_coding	36.16
PyrL5n6	SCZ	ENSG00000123643	SLC36A1	6.22372	0.0620477	0.376509	0.707325	0.968591	-6.94926	FALSE	206358	solute carrier family 36 member 1 [Source:HGNC Symbol;Acc:HGNC:18761]	protein_coding	42.72
PyrL5n6	SCZ	ENSG00000123684	LPGAT1	6.25793	-0.310926	-2.32412	0.0221137	0.581499	-4.36087	FALSE	9926	lysophosphatidylglycerol acyltransferase 1 [Source:HGNC Symbol;Acc:HGNC:28985]	protein_coding	38.29
PyrL5n6	SCZ	ENSG00000123685	BATF3	2.87512	-0.921861	-1.84265	0.0683009	0.704812	-4.23988	FALSE	55509	basic leucine zipper ATF-like transcription factor 3 [Source:HGNC Symbol;Acc:HGNC:28915]	protein_coding	48.81
PyrL5n6	SCZ	ENSG00000123700	KCNJ2	-2.03158	-1.84372	-1.73122	0.0864543	0.728784	-4.1643	FALSE	3759	potassium inwardly rectifying channel subfamily J member 2 [Source:HGNC Symbol;Acc:HGNC:6263]	protein_coding	41.95
PyrL5n6	SCZ	ENSG00000123728	RAP2C	0.10977	-0.562399	-0.541244	0.589526	0.946848	-5.23389	FALSE	57826	RAP2C, member of RAS oncogene family [Source:HGNC Symbol;Acc:HGNC:21165]	protein_coding	37.77
PyrL5n6	SCZ	ENSG00000123737	EXOSC9	3.22564	-0.3859	-0.982425	0.328229	0.883823	-5.50374	FALSE	5393	exosome component 9 [Source:HGNC Symbol;Acc:HGNC:9137]	protein_coding	37.71
PyrL5n6	SCZ	ENSG00000123739	PLA2G12A	2.76766	0.0805653	0.13967	0.889197	0.990409	-5.79412	FALSE	81579	phospholipase A2 group XIIA [Source:HGNC Symbol;Acc:HGNC:18554]	protein_coding	38.99
PyrL5n6	SCZ	ENSG00000123815	COQ8B	3.80505	-0.031281	-0.0980767	0.922065	0.992883	-6.12503	FALSE	79934	coenzyme Q8B [Source:HGNC Symbol;Acc:HGNC:19041]	protein_coding	52.23
PyrL5n6	SCZ	ENSG00000123836	PFKFB2	4.00162	-0.0775885	-0.233531	0.81582	0.985879	-6.17001	FALSE	5208	6-phosphofructo-2-kinase/fructose-2,6-biphosphatase 2 [Source:HGNC Symbol;Acc:HGNC:8873]	protein_coding	42.36
PyrL5n6	SCZ	ENSG00000123838	C4BPA	2.18631	0.189303	0.338027	0.736042	0.971122	-5.64485	FALSE	722	complement component 4 binding protein alpha [Source:HGNC Symbol;Acc:HGNC:1325]	protein_coding	39.23
PyrL5n6	SCZ	ENSG00000123843	C4BPB	-3.39173	2.93145	2.61389	0.0103146	0.524045	-2.859	FALSE	725	complement component 4 binding protein beta [Source:HGNC Symbol;Acc:HGNC:1328]	protein_coding	40
PyrL5n6	SCZ	ENSG00000123870	ZNF137P	-1.54099	2.19619	2.01223	0.0468472	0.657325	-3.79567	FALSE		zinc finger protein 137, pseudogene [Source:HGNC Symbol;Acc:HGNC:12921]	transcribed_unprocessed_pseudogene	47.66
PyrL5n6	SCZ	ENSG00000123892	RAB38	-0.841202	0.375805	0.403232	0.687627	0.964943	-5.27684	FALSE	23682	RAB38, member RAS oncogene family [Source:HGNC Symbol;Acc:HGNC:9776]	protein_coding	38.42
PyrL5n6	SCZ	ENSG00000123901	GPR83	2.71527	-0.515453	-0.961612	0.338532	0.888759	-5.40322	FALSE	10888	G protein-coupled receptor 83 [Source:HGNC Symbol;Acc:HGNC:4523]	protein_coding	44.97
PyrL5n6	SCZ	ENSG00000123908	AGO2	6.56791	0.00232097	0.0181546	0.985551	0.998698	-7.09664	FALSE	27161	argonaute RISC catalytic component 2 [Source:HGNC Symbol;Acc:HGNC:3263]	protein_coding	51.18
PyrL5n6	SCZ	ENSG00000123933	MXD4	4.62824	0.135064	0.499278	0.618665	0.952581	-6.30117	FALSE	10608	MAX dimerization protein 4 [Source:HGNC Symbol;Acc:HGNC:13906]	protein_coding	62.79
PyrL5n6	SCZ	ENSG00000123965	PMS2P5	-0.772879	-0.877607	-0.838892	0.403503	0.90572	-5.0217	FALSE		PMS1 homolog 2, mismatch repair system component pseudogene 5 [Source:HGNC Symbol;Acc:HGNC:9130]	unprocessed_pseudogene	38.92
PyrL5n6	SCZ	ENSG00000123977	DAW1	1.91777	0.0377665	0.0531406	0.957724	0.997517	-5.56507	FALSE	164781	dynein assembly factor with WD repeats 1 [Source:HGNC Symbol;Acc:HGNC:26383]	protein_coding	39.38
PyrL5n6	SCZ	ENSG00000123983	ACSL3	6.33638	0.0178289	0.116732	0.907303	0.990947	-7.04482	FALSE	2181	acyl-CoA synthetase long chain family member 3 [Source:HGNC Symbol;Acc:HGNC:3570]	protein_coding	39.46
PyrL5n6	SCZ	ENSG00000123989	CHPF	4.29943	0.0696035	0.25799	0.796937	0.984081	-6.34333	FALSE	79586	chondroitin polymerizing factor [Source:HGNC Symbol;Acc:HGNC:24291]	protein_coding	61.2
PyrL5n6	SCZ	ENSG00000123992	DNPEP	1.54042	0.61535	0.751595	0.454035	0.917102	-5.31239	FALSE	23549	aspartyl aminopeptidase [Source:HGNC Symbol;Acc:HGNC:2981]	protein_coding	48.43
PyrL5n6	SCZ	ENSG00000123999	INHA	1.76899	0.735821	1.00113	0.319145	0.878893	-5.10997	FALSE	3623	inhibin subunit alpha [Source:HGNC Symbol;Acc:HGNC:6065]	protein_coding	58.09
PyrL5n6	SCZ	ENSG00000124003	MOGAT1	-2.40766	1.83844	1.9107	0.0588677	0.681353	-3.94021	FALSE	116255	monoacylglycerol O-acyltransferase 1 [Source:HGNC Symbol;Acc:HGNC:18210]	protein_coding	41.24
PyrL5n6	SCZ	ENSG00000124006	OBSL1	5.60922	0.0696664	0.363633	0.716889	0.969363	-6.68997	FALSE	23363	obscurin like cytoskeletal adaptor 1 [Source:HGNC Symbol;Acc:HGNC:29092]	protein_coding	58.29
PyrL5n6	SCZ	ENSG00000124019	FAM124B	-3.51369	0.192406	0.176951	0.8599	0.988361	-5.19823	FALSE	79843	family with sequence similarity 124 member B [Source:HGNC Symbol;Acc:HGNC:26224]	protein_coding	44.16
PyrL5n6	SCZ	ENSG00000124067	SLC12A4	3.25005	0.0796611	0.176945	0.859905	0.988361	-5.93182	FALSE	6560	solute carrier family 12 member 4 [Source:HGNC Symbol;Acc:HGNC:10913]	protein_coding	56.91
PyrL5n6	SCZ	ENSG00000124074	ENKD1	0.49485	1.31777	1.3004	0.196411	0.823795	-4.72673	FALSE	84080	enkurin domain containing 1 [Source:HGNC Symbol;Acc:HGNC:25246]	protein_coding	60.38
PyrL5n6	SCZ	ENSG00000124098	FAM210B	1.12188	0.846569	1.03098	0.305001	0.873028	-5.06585	FALSE	116151	family with sequence similarity 210 member B [Source:HGNC Symbol;Acc:HGNC:16102]	protein_coding	49.24
PyrL5n6	SCZ	ENSG00000124104	SNX21	3.22553	0.0883561	0.172313	0.863535	0.988735	-5.93866	FALSE	90203	sorting nexin family member 21 [Source:HGNC Symbol;Acc:HGNC:16154]	protein_coding	52.48
PyrL5n6	SCZ	ENSG00000124116	WFDC3	-0.820446	-0.65667	-0.647489	0.518779	0.936187	-5.15595	FALSE	140686	WAP four-disulfide core domain 3 [Source:HGNC Symbol;Acc:HGNC:15957]	protein_coding	45.6
PyrL5n6	SCZ	ENSG00000124120	TTPAL	4.31602	-0.0731241	-0.292195	0.770735	0.977649	-6.29603	FALSE	79183	alpha tocopherol transfer protein like [Source:HGNC Symbol;Acc:HGNC:16114]	protein_coding	46.57
PyrL5n6	SCZ	ENSG00000124126	PREX1	6.10867	-0.279878	-1.56821	0.119948	0.760911	-5.72839	FALSE	57580	phosphatidylinositol-3,4,5-trisphosphate dependent Rac exchange factor 1 [Source:HGNC Symbol;Acc:HGNC:32594]	protein_coding	50.48
PyrL5n6	SCZ	ENSG00000124134	KCNS1	4.1086	0.169292	0.476909	0.634453	0.955082	-6.16577	FALSE	3787	potassium voltage-gated channel modifier subfamily S member 1 [Source:HGNC Symbol;Acc:HGNC:6300]	protein_coding	51.72
PyrL5n6	SCZ	ENSG00000124140	SLC12A5	8.14827	-0.07004	-0.867943	0.387475	0.902224	-7.27162	FALSE	57468	solute carrier family 12 member 5 [Source:HGNC Symbol;Acc:HGNC:13818]	protein_coding	53.29
PyrL5n6	SCZ	ENSG00000124143	ARHGAP40	-2.27585	-0.676098	-0.634307	0.527309	0.938162	-5.1127	FALSE	343578	Rho GTPase activating protein 40 [Source:HGNC Symbol;Acc:HGNC:16226]	protein_coding	48.56
PyrL5n6	SCZ	ENSG00000124145	SDC4	-0.32033	0.121291	0.108336	0.913943	0.991945	-5.26957	FALSE	6385	syndecan 4 [Source:HGNC Symbol;Acc:HGNC:10661]	protein_coding	49.94
PyrL5n6	SCZ	ENSG00000124151	NCOA3	4.9895	-0.0249617	-0.113489	0.909868	0.991144	-6.5934	FALSE	8202	nuclear receptor coactivator 3 [Source:HGNC Symbol;Acc:HGNC:7670]	protein_coding	41.15
PyrL5n6	SCZ	ENSG00000124155	PIGT	4.90991	0.234407	1.17011	0.2447	0.848367	-5.88865	FALSE	51604	phosphatidylinositol glycan anchor biosynthesis class T [Source:HGNC Symbol;Acc:HGNC:14938]	protein_coding	45.91
PyrL5n6	SCZ	ENSG00000124160	NCOA5	4.83704	-0.223545	-0.762694	0.447416	0.913673	-6.24786	FALSE	57727	nuclear receptor coactivator 5 [Source:HGNC Symbol;Acc:HGNC:15909]	protein_coding	41.79
PyrL5n6	SCZ	ENSG00000124164	VAPB	6.26526	-0.0373508	-0.265983	0.790792	0.982881	-6.97462	FALSE	9217	VAMP associated protein B and C [Source:HGNC Symbol;Acc:HGNC:12649]	protein_coding	42.8
PyrL5n6	SCZ	ENSG00000124171	PARD6B	2.01791	-0.649539	-1.12021	0.26527	0.857614	-5.10728	FALSE	84612	par-6 family cell polarity regulator beta [Source:HGNC Symbol;Acc:HGNC:16245]	protein_coding	41.04
PyrL5n6	SCZ	ENSG00000124172	ATP5F1E	1.87758	-0.781408	-1.14247	0.255947	0.852335	-5.0785	FALSE	514	ATP synthase F1 subunit epsilon [Source:HGNC Symbol;Acc:HGNC:838]	protein_coding	39.32
PyrL5n6	SCZ	ENSG00000124177	CHD6	7.95563	0.0066738	0.0889883	0.929267	0.993675	-7.58369	FALSE	84181	chromodomain helicase DNA binding protein 6 [Source:HGNC Symbol;Acc:HGNC:19057]	protein_coding	41.09
PyrL5n6	SCZ	ENSG00000124181	PLCG1	6.69473	-0.0506575	-0.421792	0.67407	0.963426	-7.03075	FALSE	5335	phospholipase C gamma 1 [Source:HGNC Symbol;Acc:HGNC:9065]	protein_coding	49.84
PyrL5n6	SCZ	ENSG00000124191	TOX2	5.28832	0.672311	2.4198	0.0174143	0.562357	-3.84701	FALSE	84969	TOX high mobility group box family member 2 [Source:HGNC Symbol;Acc:HGNC:16095]	protein_coding	47.56
PyrL5n6	SCZ	ENSG00000124193	SRSF6	4.22009	-0.101735	-0.382886	0.702606	0.968173	-6.28231	FALSE	6431	serine and arginine rich splicing factor 6 [Source:HGNC Symbol;Acc:HGNC:10788]	protein_coding	42.3
PyrL5n6	SCZ	ENSG00000124194	GDAP1L1	6.00594	0.25909	1.73165	0.086376	0.728759	-5.44901	FALSE	78997	ganglioside induced differentiation associated protein 1 like 1 [Source:HGNC Symbol;Acc:HGNC:4213]	protein_coding	50.27
PyrL5n6	SCZ	ENSG00000124198	ARFGEF2	7.57305	-0.0192365	-0.212252	0.832336	0.987142	-7.40402	FALSE	10564	ADP ribosylation factor guanine nucleotide exchange factor 2 [Source:HGNC Symbol;Acc:HGNC:15853]	protein_coding	43.25
PyrL5n6	SCZ	ENSG00000124201	ZNFX1	5.30133	0.174331	0.892342	0.374322	0.89965	-6.29647	FALSE	57169	zinc finger NFX1-type containing 1 [Source:HGNC Symbol;Acc:HGNC:29271]	protein_coding	45.85
PyrL5n6	SCZ	ENSG00000124203	ZNF831	6.4392	-0.200956	-1.33744	0.184071	0.80996	-6.15232	FALSE	128611	zinc finger protein 831 [Source:HGNC Symbol;Acc:HGNC:16167]	protein_coding	45.12
PyrL5n6	SCZ	ENSG00000124205	EDN3	-1.94108	1.36207	1.25741	0.211492	0.833137	-4.67817	FALSE	1908	endothelin 3 [Source:HGNC Symbol;Acc:HGNC:3178]	protein_coding	49.21
PyrL5n6	SCZ	ENSG00000124207	CSE1L	4.39754	-0.305519	-1.05349	0.294619	0.867915	-5.87109	FALSE	1434	chromosome segregation 1 like [Source:HGNC Symbol;Acc:HGNC:2431]	protein_coding	41.33
PyrL5n6	SCZ	ENSG00000124209	RAB22A	5.58722	-0.357121	-2.1302	0.0355739	0.624333	-4.53584	FALSE	57403	RAB22A, member RAS oncogene family [Source:HGNC Symbol;Acc:HGNC:9764]	protein_coding	41.45
PyrL5n6	SCZ	ENSG00000124212	PTGIS	0.8682	-0.259249	-0.294589	0.76891	0.977649	-5.4511	FALSE	5740	prostaglandin I2 synthase [Source:HGNC Symbol;Acc:HGNC:9603]	protein_coding	46.16
PyrL5n6	SCZ	ENSG00000124214	STAU1	6.19793	0.0744711	0.537443	0.592139	0.946848	-6.83406	FALSE	6780	staufen double-stranded RNA binding protein 1 [Source:HGNC Symbol;Acc:HGNC:11370]	protein_coding	43.2
PyrL5n6	SCZ	ENSG00000124215	CDH26	4.07864	-0.267254	-0.988428	0.325296	0.882376	-5.76345	FALSE	60437	cadherin 26 [Source:HGNC Symbol;Acc:HGNC:15902]	protein_coding	42.52
PyrL5n6	SCZ	ENSG00000124217	MOCS3	-0.922375	0.504778	0.445843	0.656661	0.960829	-5.2075	FALSE	27304	molybdenum cofactor synthesis 3 [Source:HGNC Symbol;Acc:HGNC:15765]	protein_coding	45.62
PyrL5n6	SCZ	ENSG00000124222	STX16	5.02276	-0.0697633	-0.362298	0.717883	0.969363	-6.55399	FALSE	8675	syntaxin 16 [Source:HGNC Symbol;Acc:HGNC:11431]	protein_coding	41.01
PyrL5n6	SCZ	ENSG00000124224	PPP4R1L	2.1363	0.0899192	0.159624	0.873495	0.989518	-5.73528	FALSE		protein phosphatase 4 regulatory subunit 1 like (pseudogene) [Source:HGNC Symbol;Acc:HGNC:15755]	transcribed_unprocessed_pseudogene	41.24
PyrL5n6	SCZ	ENSG00000124225	PMEPA1	5.32228	0.375696	1.60071	0.112551	0.755052	-5.40034	FALSE	56937	prostate transmembrane protein, androgen induced 1 [Source:HGNC Symbol;Acc:HGNC:14107]	protein_coding	54.59
PyrL5n6	SCZ	ENSG00000124226	RNF114	4.04071	-0.208485	-0.674971	0.50123	0.931168	-5.94779	FALSE	55905	ring finger protein 114 [Source:HGNC Symbol;Acc:HGNC:13094]	protein_coding	46.63
PyrL5n6	SCZ	ENSG00000124228	DDX27	5.33321	0.0552415	0.24234	0.809006	0.98568	-6.68288	FALSE	55661	DEAD-box helicase 27 [Source:HGNC Symbol;Acc:HGNC:15837]	protein_coding	49.01
PyrL5n6	SCZ	ENSG00000124243	BCAS4	4.80699	0.163532	0.685338	0.494694	0.930061	-6.21666	FALSE	55653	breast carcinoma amplified sequence 4 [Source:HGNC Symbol;Acc:HGNC:14367]	protein_coding	51.04
PyrL5n6	SCZ	ENSG00000124249	KCNK15	-2.27184	2.85373	2.45159	0.0159324	0.558897	-3.13248	FALSE	60598	potassium two pore domain channel subfamily K member 15 [Source:HGNC Symbol;Acc:HGNC:13814]	protein_coding	54.55
PyrL5n6	SCZ	ENSG00000124251	TP53TG5	0.202192	-0.460048	-0.476537	0.634717	0.955254	-5.22265	FALSE	27296	TP53 target 5 [Source:HGNC Symbol;Acc:HGNC:15856]	protein_coding	45.13
PyrL5n6	SCZ	ENSG00000124275	MTRR	4.37868	0.0149936	0.044158	0.964865	0.997651	-6.3662	FALSE	4552	5-methyltetrahydrofolate-homocysteine methyltransferase reductase [Source:HGNC Symbol;Acc:HGNC:7473]	protein_coding	39.8
PyrL5n6	SCZ	ENSG00000124279	FASTKD3	-1.45702	-0.56584	-0.506849	0.613361	0.950771	-5.172	FALSE	79072	FAST kinase domains 3 [Source:HGNC Symbol;Acc:HGNC:28758]	protein_coding	37.73
PyrL5n6	SCZ	ENSG00000124299	PEPD	6.72713	0.0789083	0.603669	0.547412	0.939935	-6.94753	FALSE	5184	peptidase D [Source:HGNC Symbol;Acc:HGNC:8840]	protein_coding	53.89
PyrL5n6	SCZ	ENSG00000124302	CHST8	6.03507	0.233753	1.11702	0.266625	0.857614	-6.30185	FALSE	64377	carbohydrate sulfotransferase 8 [Source:HGNC Symbol;Acc:HGNC:15993]	protein_coding	50.64
PyrL5n6	SCZ	ENSG00000124313	IQSEC2	8.35751	-0.0902574	-1.29621	0.197845	0.823823	-6.88733	FALSE	23096	IQ motif and Sec7 domain ArfGEF 2 [Source:HGNC Symbol;Acc:HGNC:29059]	protein_coding	49.7
PyrL5n6	SCZ	ENSG00000124333	VAMP7	4.12647	-0.324911	-1.01462	0.312701	0.874832	-5.79482	FALSE	6845	vesicle associated membrane protein 7 [Source:HGNC Symbol;Acc:HGNC:11486]	protein_coding	38.75
PyrL5n6	SCZ	ENSG00000124343	XG	-1.66239	-0.378601	-0.431873	0.66675	0.962726	-5.29459	FALSE	7499	Xg glycoprotein (Xg blood group) [Source:HGNC Symbol;Acc:HGNC:12806]	protein_coding	45.98
PyrL5n6	SCZ	ENSG00000124343	XG	-1.66239	-0.378601	-0.431873	0.66675	0.962726	-5.29459	FALSE	100132596	Xg glycoprotein (Xg blood group) [Source:HGNC Symbol;Acc:HGNC:12806]	protein_coding	45.98
PyrL5n6	SCZ	ENSG00000124356	STAMBP	3.10194	-0.446039	-1.06255	0.290509	0.865775	-5.49841	FALSE	10617	STAM binding protein [Source:HGNC Symbol;Acc:HGNC:16950]	protein_coding	42.1
PyrL5n6	SCZ	ENSG00000124357	NAGK	5.33742	0.224594	1.03782	0.301824	0.871714	-6.12636	FALSE	55577	N-acetylglucosamine kinase [Source:HGNC Symbol;Acc:HGNC:17174]	protein_coding	49.56
PyrL5n6	SCZ	ENSG00000124370	MCEE	2.44952	0.698672	1.35666	0.177901	0.805141	-4.91318	FALSE	84693	methylmalonyl-CoA epimerase [Source:HGNC Symbol;Acc:HGNC:16732]	protein_coding	41.39
PyrL5n6	SCZ	ENSG00000124374	PAIP2B	2.44489	-0.115886	-0.22815	0.819989	0.985879	-5.7664	FALSE	400961	poly(A) binding protein interacting protein 2B [Source:HGNC Symbol;Acc:HGNC:29200]	protein_coding	40.16
PyrL5n6	SCZ	ENSG00000124380	SNRNP27	4.34739	0.127444	0.508537	0.612181	0.95076	-6.24353	FALSE	11017	small nuclear ribonucleoprotein U4/U6.U5 subunit 27 [Source:HGNC Symbol;Acc:HGNC:30240]	protein_coding	40.47
PyrL5n6	SCZ	ENSG00000124383	MPHOSPH10	3.57712	-0.0959692	-0.242924	0.808555	0.985585	-5.98676	FALSE	10199	M-phase phosphoprotein 10 [Source:HGNC Symbol;Acc:HGNC:7213]	protein_coding	40.5
PyrL5n6	SCZ	ENSG00000124406	ATP8A1	8.52877	-0.016799	-0.219875	0.82641	0.98612	-7.80774	FALSE	10396	ATPase phospholipid transporting 8A1 [Source:HGNC Symbol;Acc:HGNC:13531]	protein_coding	38.15
PyrL5n6	SCZ	ENSG00000124422	USP22	7.68671	0.135812	1.44138	0.152559	0.784055	-6.45059	FALSE	23326	ubiquitin specific peptidase 22 [Source:HGNC Symbol;Acc:HGNC:12621]	protein_coding	47.95
PyrL5n6	SCZ	ENSG00000124429	POF1B	-0.290789	-1.83241	-2.20082	0.0300171	0.606757	-3.49753	FALSE	79983	POF1B actin binding protein [Source:HGNC Symbol;Acc:HGNC:13711]	protein_coding	35.73
PyrL5n6	SCZ	ENSG00000124440	HIF3A	1.75807	-0.0338428	-0.0494897	0.960626	0.997651	-5.60383	FALSE	64344	hypoxia inducible factor 3 subunit alpha [Source:HGNC Symbol;Acc:HGNC:15825]	protein_coding	50.2
PyrL5n6	SCZ	ENSG00000124444	ZNF576	1.26528	-0.668079	-0.744003	0.458595	0.918556	-5.20878	FALSE	79177	zinc finger protein 576 [Source:HGNC Symbol;Acc:HGNC:28357]	protein_coding	50.29
PyrL5n6	SCZ	ENSG00000124459	ZNF45	2.23885	0.0404617	0.0710694	0.943482	0.996403	-5.71647	FALSE	7596	zinc finger protein 45 [Source:HGNC Symbol;Acc:HGNC:13111]	protein_coding	41.37
PyrL5n6	SCZ	ENSG00000124467	PSG8	4.86786	-0.210112	-0.898688	0.370948	0.899101	-6.15822	FALSE	440533	pregnancy specific beta-1-glycoprotein 8 [Source:HGNC Symbol;Acc:HGNC:9525]	protein_coding	45.77
PyrL5n6	SCZ	ENSG00000124479	NDP	-0.22733	-1.09592	-0.968415	0.335141	0.887787	-4.92639	FALSE	4693	norrin cystine knot growth factor NDP [Source:HGNC Symbol;Acc:HGNC:7678]	protein_coding	42.21
PyrL5n6	SCZ	ENSG00000124486	USP9X	7.26147	-0.164657	-1.68077	0.0958862	0.744572	-5.94179	FALSE	8239	ubiquitin specific peptidase 9 X-linked [Source:HGNC Symbol;Acc:HGNC:12632]	protein_coding	38.54
PyrL5n6	SCZ	ENSG00000124491	F13A1	3.1857	0.510072	1.06461	0.289579	0.865775	-5.44186	FALSE	2162	coagulation factor XIII A chain [Source:HGNC Symbol;Acc:HGNC:3531]	protein_coding	41.74
PyrL5n6	SCZ	ENSG00000124493	GRM4	6.2293	-0.0212984	-0.0848508	0.932606	0.994244	-6.95459	FALSE	2914	glutamate metabotropic receptor 4 [Source:HGNC Symbol;Acc:HGNC:4596]	protein_coding	56
PyrL5n6	SCZ	ENSG00000124496	TRERF1	6.80046	-0.079948	-0.589429	0.556885	0.941418	-7.01123	FALSE	55809	transcriptional regulating factor 1 [Source:HGNC Symbol;Acc:HGNC:18273]	protein_coding	45.75
PyrL5n6	SCZ	ENSG00000124507	PACSIN1	8.71586	0.260323	3.69625	0.000355126	0.205846	-1.43723	FALSE	29993	protein kinase C and casein kinase substrate in neurons 1 [Source:HGNC Symbol;Acc:HGNC:8570]	protein_coding	51.35
PyrL5n6	SCZ	ENSG00000124508	BTN2A2	-2.80663	1.97046	1.72089	0.0883213	0.733446	-4.17193	FALSE	10385	butyrophilin subfamily 2 member A2 [Source:HGNC Symbol;Acc:HGNC:1137]	protein_coding	45.78
PyrL5n6	SCZ	ENSG00000124523	SIRT5	4.89818	-0.286865	-1.26148	0.21003	0.83236	-5.80056	FALSE	23408	sirtuin 5 [Source:HGNC Symbol;Acc:HGNC:14933]	protein_coding	42.96
PyrL5n6	SCZ	ENSG00000124532	MRS2	4.45123	-0.370252	-1.47366	0.143669	0.779236	-5.31097	FALSE	57380	magnesium transporter MRS2 [Source:HGNC Symbol;Acc:HGNC:13785]	protein_coding	39.3
PyrL5n6	SCZ	ENSG00000124535	WRNIP1	5.27114	0.34729	1.80398	0.0742029	0.716568	-5.07787	FALSE	56897	WRN helicase interacting protein 1 [Source:HGNC Symbol;Acc:HGNC:20876]	protein_coding	44.71
PyrL5n6	SCZ	ENSG00000124541	RRP36	3.03292	0.839096	1.68908	0.0942764	0.743947	-4.58484	FALSE	88745	ribosomal RNA processing 36 [Source:HGNC Symbol;Acc:HGNC:21374]	protein_coding	48.92
PyrL5n6	SCZ	ENSG00000124562	SNRPC	2.20186	0.075729	0.134881	0.892973	0.990947	-5.68781	FALSE	6631	small nuclear ribonucleoprotein polypeptide C [Source:HGNC Symbol;Acc:HGNC:11157]	protein_coding	42.54
PyrL5n6	SCZ	ENSG00000124564	SLC17A3	-2.36102	-0.73778	-0.689024	0.492382	0.928693	-5.09252	FALSE	10786	solute carrier family 17 member 3 [Source:HGNC Symbol;Acc:HGNC:10931]	protein_coding	38.42
PyrL5n6	SCZ	ENSG00000124568	SLC17A1	-1.8053	-0.884583	-0.908988	0.365512	0.896834	-5.0052	FALSE	6568	solute carrier family 17 member 1 [Source:HGNC Symbol;Acc:HGNC:10929]	protein_coding	36.74
PyrL5n6	SCZ	ENSG00000124570	SERPINB6	3.08131	0.841281	1.93685	0.0555471	0.678539	-4.23878	FALSE	5269	serpin family B member 6 [Source:HGNC Symbol;Acc:HGNC:8950]	protein_coding	47.23
PyrL5n6	SCZ	ENSG00000124571	XPO5	4.23891	-0.61309	-1.97748	0.050702	0.670673	-4.45726	FALSE	57510	exportin 5 [Source:HGNC Symbol;Acc:HGNC:17675]	protein_coding	43.77
PyrL5n6	SCZ	ENSG00000124574	ABCC10	4.79987	-0.156417	-0.672171	0.503004	0.93161	-6.27808	FALSE	89845	ATP binding cassette subfamily C member 10 [Source:HGNC Symbol;Acc:HGNC:52]	protein_coding	52.94
PyrL5n6	SCZ	ENSG00000124587	PEX6	4.79714	0.0813044	0.361132	0.718752	0.969363	-6.43348	FALSE	5190	peroxisomal biogenesis factor 6 [Source:HGNC Symbol;Acc:HGNC:8859]	protein_coding	51.99
PyrL5n6	SCZ	ENSG00000124588	NQO2	5.4518	0.198083	1.06461	0.289582	0.865775	-6.19639	FALSE	4835	N-ribosyldihydronicotinamide:quinone reductase 2 [Source:HGNC Symbol;Acc:HGNC:7856]	protein_coding	46.72
PyrL5n6	SCZ	ENSG00000124593		-2.72034	1.26266	1.05223	0.295193	0.867915	-4.82051	FALSE		novel protein	protein_coding	54.39
PyrL5n6	SCZ	ENSG00000124596	OARD1	1.49514	-0.827646	-1.01279	0.313569	0.875197	-5.04602	FALSE	221443	O-acyl-ADP-ribose deacylase 1 [Source:HGNC Symbol;Acc:HGNC:21257]	protein_coding	44.19
PyrL5n6	SCZ	ENSG00000124608	AARS2	2.94675	-0.000891363	-0.00165363	0.998684	0.999924	-5.93933	FALSE	57505	alanyl-tRNA synthetase 2, mitochondrial [Source:HGNC Symbol;Acc:HGNC:21022]	protein_coding	54.43
PyrL5n6	SCZ	ENSG00000124610	H1-1	-3.76993	1.3554	1.20252	0.231964	0.843653	-4.69689	FALSE	3024	H1.1 linker histone, cluster member [Source:HGNC Symbol;Acc:HGNC:4715]	protein_coding	51.72
PyrL5n6	SCZ	ENSG00000124613	ZNF391	4.23568	-0.684482	-2.24418	0.0269943	0.606757	-3.90654	FALSE	346157	zinc finger protein 391 [Source:HGNC Symbol;Acc:HGNC:18779]	protein_coding	42.28
PyrL5n6	SCZ	ENSG00000124614	RPS10	-0.956164	0.507439	0.420222	0.675212	0.963456	-5.19897	FALSE	6204	ribosomal protein S10 [Source:HGNC Symbol;Acc:HGNC:10383]	protein_coding	47.38
PyrL5n6	SCZ	ENSG00000124615	MOCS1	3.39215	-0.411354	-1.03592	0.302702	0.871807	-5.50191	FALSE	4337	molybdenum cofactor synthesis 1 [Source:HGNC Symbol;Acc:HGNC:7190]	protein_coding	50.32
PyrL5n6	SCZ	ENSG00000124641	MED20	2.05294	-1.73419	-2.49125	0.014352	0.546567	-2.97921	FALSE	9477	mediator complex subunit 20 [Source:HGNC Symbol;Acc:HGNC:16840]	protein_coding	46.57
PyrL5n6	SCZ	ENSG00000124659	TBCC	2.90441	-0.359631	-0.789053	0.431922	0.910676	-5.5801	FALSE	6903	tubulin folding cofactor C [Source:HGNC Symbol;Acc:HGNC:11580]	protein_coding	54.36
PyrL5n6	SCZ	ENSG00000124664	SPDEF	0.811346	0.536461	0.584857	0.559943	0.941936	-5.26097	FALSE	25803	SAM pointed domain containing ETS transcription factor [Source:HGNC Symbol;Acc:HGNC:17257]	protein_coding	57.98
PyrL5n6	SCZ	ENSG00000124678	TCP11	-2.76751	-0.0107224	-0.0106375	0.991534	0.998963	-5.25574	FALSE	6954	t-complex 11 [Source:HGNC Symbol;Acc:HGNC:11658]	protein_coding	43.16
PyrL5n6	SCZ	ENSG00000124688	MAD2L1BP	-0.304099	-0.645341	-0.59821	0.551034	0.940473	-5.15628	FALSE	9587	MAD2L1 binding protein [Source:HGNC Symbol;Acc:HGNC:21059]	protein_coding	49.27
PyrL5n6	SCZ	ENSG00000124702	KLHDC3	5.8122	0.0734604	0.420343	0.675124	0.963456	-6.78729	FALSE	116138	kelch domain containing 3 [Source:HGNC Symbol;Acc:HGNC:20704]	protein_coding	52.39
PyrL5n6	SCZ	ENSG00000124713	GNMT	0.798	-1.71623	-1.76593	0.0804178	0.720957	-4.16797	FALSE	27232	glycine N-methyltransferase [Source:HGNC Symbol;Acc:HGNC:4415]	protein_coding	57.24
PyrL5n6	SCZ	ENSG00000124713	GNMT	0.798	-1.71623	-1.76593	0.0804178	0.720957	-4.16797	FALSE	107080644	glycine N-methyltransferase [Source:HGNC Symbol;Acc:HGNC:4415]	protein_coding	57.24
PyrL5n6	SCZ	ENSG00000124721	DNAH8	2.59109	-0.516776	-1.25719	0.211573	0.833137	-5.3444	FALSE	1769	dynein axonemal heavy chain 8 [Source:HGNC Symbol;Acc:HGNC:2952]	protein_coding	39.11
PyrL5n6	SCZ	ENSG00000124733	MEA1	3.28723	0.134782	0.342014	0.733048	0.970863	-5.99681	FALSE	4201	male-enhanced antigen 1 [Source:HGNC Symbol;Acc:HGNC:6986]	protein_coding	54.79
PyrL5n6	SCZ	ENSG00000124743	KLHL31	-3.26367	-0.167926	-0.14451	0.885385	0.990282	-5.20099	FALSE	401265	kelch like family member 31 [Source:HGNC Symbol;Acc:HGNC:21353]	protein_coding	38.88
PyrL5n6	SCZ	ENSG00000124749	COL21A1	5.48292	0.510999	2.22851	0.0280541	0.606757	-4.33293	FALSE	81578	collagen type XXI alpha 1 chain [Source:HGNC Symbol;Acc:HGNC:17025]	protein_coding	36.73
PyrL5n6	SCZ	ENSG00000124762	CDKN1A	-0.753706	1.71966	1.6047	0.111669	0.754553	-4.33337	FALSE	1026	cyclin dependent kinase inhibitor 1A [Source:HGNC Symbol;Acc:HGNC:1784]	protein_coding	54.41
PyrL5n6	SCZ	ENSG00000124766	SOX4	0.493151	0.243644	0.242879	0.808589	0.985585	-5.38206	FALSE	6659	SRY-box transcription factor 4 [Source:HGNC Symbol;Acc:HGNC:11200]	protein_coding	52.52
PyrL5n6	SCZ	ENSG00000124767	GLO1	3.90405	0.00364779	0.0114534	0.990884	0.998963	-6.21593	FALSE	2739	glyoxalase I [Source:HGNC Symbol;Acc:HGNC:4323]	protein_coding	39.8
PyrL5n6	SCZ	ENSG00000124772	CPNE5	7.66497	0.10769	1.13026	0.261032	0.855442	-6.83527	FALSE	57699	copine 5 [Source:HGNC Symbol;Acc:HGNC:2318]	protein_coding	51.68
PyrL5n6	SCZ	ENSG00000124782	RREB1	2.88354	0.0517441	0.0843568	0.932939	0.994244	-5.86448	FALSE	6239	ras responsive element binding protein 1 [Source:HGNC Symbol;Acc:HGNC:10449]	protein_coding	45.65
PyrL5n6	SCZ	ENSG00000124783	SSR1	5.24336	-0.261266	-1.24198	0.217108	0.834743	-5.87328	FALSE	6745	signal sequence receptor subunit 1 [Source:HGNC Symbol;Acc:HGNC:11323]	protein_coding	43.56
PyrL5n6	SCZ	ENSG00000124784	RIOK1	2.60277	-0.0918124	-0.168839	0.866259	0.988735	-5.82613	FALSE	83732	RIO kinase 1 [Source:HGNC Symbol;Acc:HGNC:18656]	protein_coding	39.88
PyrL5n6	SCZ	ENSG00000124785	NRN1	5.86195	-0.0377916	-0.192743	0.847546	0.987525	-6.86445	FALSE	51299	neuritin 1 [Source:HGNC Symbol;Acc:HGNC:17972]	protein_coding	52.74
PyrL5n6	SCZ	ENSG00000124786	SLC35B3	-1.20706	1.01788	0.895839	0.372461	0.899618	-4.95576	FALSE	51000	solute carrier family 35 member B3 [Source:HGNC Symbol;Acc:HGNC:21601]	protein_coding	34.78
PyrL5n6	SCZ	ENSG00000124787	RPP40	-2.01531	-0.436496	-0.394458	0.694071	0.966637	-5.18903	FALSE	10799	ribonuclease P/MRP subunit p40 [Source:HGNC Symbol;Acc:HGNC:20992]	protein_coding	43.39
PyrL5n6	SCZ	ENSG00000124788	ATXN1	9.33419	-0.0716854	-0.866763	0.388986	0.902638	-7.80279	FALSE	6310	ataxin 1 [Source:HGNC Symbol;Acc:HGNC:10548]	protein_coding	41.86
PyrL5n6	SCZ	ENSG00000124789	NUP153	5.63405	-0.0756714	-0.459019	0.647203	0.958404	-6.69057	FALSE	9972	nucleoporin 153 [Source:HGNC Symbol;Acc:HGNC:8062]	protein_coding	40.21
PyrL5n6	SCZ	ENSG00000124795	DEK	3.43979	-0.0881665	-0.232065	0.816955	0.985879	-6.1074	FALSE	7913	DEK proto-oncogene [Source:HGNC Symbol;Acc:HGNC:2768]	protein_coding	39.15
PyrL5n6	SCZ	ENSG00000124812	CRISP1	-2.85704	-0.542259	-0.557344	0.578521	0.945282	-5.13892	FALSE	167	cysteine rich secretory protein 1 [Source:HGNC Symbol;Acc:HGNC:304]	protein_coding	35.79
PyrL5n6	SCZ	ENSG00000124813	RUNX2	4.22527	0.0377019	0.131518	0.895626	0.990947	-6.35155	FALSE	860	RUNX family transcription factor 2 [Source:HGNC Symbol;Acc:HGNC:10472]	protein_coding	40.23
PyrL5n6	SCZ	ENSG00000124818	OPN5	-0.230592	0.0157429	0.0165747	0.986809	0.998698	-5.36148	FALSE	221391	opsin 5 [Source:HGNC Symbol;Acc:HGNC:19992]	protein_coding	38.62
PyrL5n6	SCZ	ENSG00000124827	GCM2	-3.13092	-2.48149	-2.22127	0.0285562	0.606757	-3.50106	FALSE	9247	glial cells missing transcription factor 2 [Source:HGNC Symbol;Acc:HGNC:4198]	protein_coding	44.69
PyrL5n6	SCZ	ENSG00000124831	LRRFIP1	8.09335	0.0635118	0.693738	0.489433	0.928244	-7.38748	FALSE	9208	LRR binding FLII interacting protein 1 [Source:HGNC Symbol;Acc:HGNC:6702]	protein_coding	45.52
PyrL5n6	SCZ	ENSG00000124839	RAB17	-0.504189	-0.976459	-0.857889	0.392977	0.904597	-4.99723	FALSE	64284	RAB17, member RAS oncogene family [Source:HGNC Symbol;Acc:HGNC:16523]	protein_coding	52.74
PyrL5n6	SCZ	ENSG00000124920	MYRF	2.87997	-1.53124	-1.94161	0.0558693	0.678539	-4.12763	FALSE	745	myelin regulatory factor [Source:HGNC Symbol;Acc:HGNC:1181]	protein_coding	59.94
PyrL5n6	SCZ	ENSG00000124942	AHNAK	3.95015	0.23089	0.677444	0.499667	0.931098	-5.95824	FALSE	79026	AHNAK nucleoprotein [Source:HGNC Symbol;Acc:HGNC:347]	protein_coding	50.05
PyrL5n6	SCZ	ENSG00000125037	EMC3	3.99792	-0.221663	-0.745041	0.45797	0.918556	-5.94738	FALSE	55831	ER membrane protein complex subunit 3 [Source:HGNC Symbol;Acc:HGNC:23999]	protein_coding	44.95
PyrL5n6	SCZ	ENSG00000125046	SSUH2	3.17441	0.249245	0.519116	0.604811	0.949667	-5.76422	FALSE	51066	ssu-2 homolog [Source:HGNC Symbol;Acc:HGNC:24809]	protein_coding	47.11
PyrL5n6	SCZ	ENSG00000125084	WNT1	2.83717	-0.796135	-1.52071	0.131446	0.772336	-4.7739	FALSE	7471	Wnt family member 1 [Source:HGNC Symbol;Acc:HGNC:12774]	protein_coding	62.64
PyrL5n6	SCZ	ENSG00000125089	SH3TC1	-1.72983	-0.489911	-0.443329	0.658472	0.960829	-5.16419	FALSE	54436	SH3 domain and tetratricopeptide repeats 1 [Source:HGNC Symbol;Acc:HGNC:26009]	protein_coding	57.48
PyrL5n6	SCZ	ENSG00000125107	CNOT1	6.21521	-0.0675599	-0.462362	0.644812	0.957887	-6.86847	FALSE	23019	CCR4-NOT transcription complex subunit 1 [Source:HGNC Symbol;Acc:HGNC:7877]	protein_coding	41.44
PyrL5n6	SCZ	ENSG00000125122	LRRC29	5.318	-0.062757	-0.317302	0.751667	0.975088	-6.65057	FALSE	26231	leucine rich repeat containing 29 [Source:HGNC Symbol;Acc:HGNC:13605]	transcribed_unitary_pseudogene	53.46
PyrL5n6	SCZ	ENSG00000125124	BBS2	5.33376	-0.268495	-1.41335	0.160614	0.791877	-5.69991	FALSE	583	Bardet-Biedl syndrome 2 [Source:HGNC Symbol;Acc:HGNC:967]	protein_coding	43.13
PyrL5n6	SCZ	ENSG00000125148	MT2A	-1.30379	-0.863349	-0.745553	0.457662	0.918556	-5.07393	FALSE	4502	metallothionein 2A [Source:HGNC Symbol;Acc:HGNC:7406]	protein_coding	54.16
PyrL5n6	SCZ	ENSG00000125149	PHAF1	4.88358	0.330526	1.28172	0.202862	0.826449	-5.72277	FALSE	80262	phagosome assembly factor 1 [Source:HGNC Symbol;Acc:HGNC:29564]	protein_coding	47.87
PyrL5n6	SCZ	ENSG00000125166	GOT2	5.42236	0.246489	1.26252	0.209659	0.83166	-5.93511	FALSE	2806	glutamic-oxaloacetic transaminase 2 [Source:HGNC Symbol;Acc:HGNC:4433]	protein_coding	44.15
PyrL5n6	SCZ	ENSG00000125170	DOK4	3.3954	0.136721	0.28266	0.778014	0.979457	-5.89925	FALSE	55715	docking protein 4 [Source:HGNC Symbol;Acc:HGNC:19868]	protein_coding	58.39
PyrL5n6	SCZ	ENSG00000125207	PIWIL1	-1.91834	-0.349538	-0.361075	0.718795	0.969363	-5.25229	FALSE	9271	piwi like RNA-mediated gene silencing 1 [Source:HGNC Symbol;Acc:HGNC:9007]	protein_coding	42.72
PyrL5n6	SCZ	ENSG00000125245	GPR18	-1.53395	-0.315785	-0.272546	0.785756	0.980947	-5.20463	FALSE	2841	G protein-coupled receptor 18 [Source:HGNC Symbol;Acc:HGNC:4472]	protein_coding	37.46
PyrL5n6	SCZ	ENSG00000125246	CLYBL	4.91564	0.00164468	0.0079854	0.993644	0.999135	-6.59363	FALSE	171425	citramalyl-CoA lyase [Source:HGNC Symbol;Acc:HGNC:18355]	protein_coding	43.25
PyrL5n6	SCZ	ENSG00000125247	TMTC4	3.59579	-0.567202	-1.51699	0.132382	0.773002	-5.00469	FALSE	84899	transmembrane O-mannosyltransferase targeting cadherins 4 [Source:HGNC Symbol;Acc:HGNC:25904]	protein_coding	44.66
PyrL5n6	SCZ	ENSG00000125249	RAP2A	6.1072	-0.170693	-1.22356	0.223956	0.838023	-6.23337	FALSE	5911	RAP2A, member of RAS oncogene family [Source:HGNC Symbol;Acc:HGNC:9861]	protein_coding	36.13
PyrL5n6	SCZ	ENSG00000125255	SLC10A2	-3.38813	0.187657	0.174441	0.861867	0.988735	-5.20891	FALSE	6555	solute carrier family 10 member 2 [Source:HGNC Symbol;Acc:HGNC:10906]	protein_coding	39.4
PyrL5n6	SCZ	ENSG00000125257	ABCC4	4.60562	-0.168721	-0.702448	0.484009	0.926331	-6.25192	FALSE	10257	ATP binding cassette subfamily C member 4 [Source:HGNC Symbol;Acc:HGNC:55]	protein_coding	42.34
PyrL5n6	SCZ	ENSG00000125266	EFNB2	4.95596	0.231392	1.05778	0.292668	0.867297	-6.01372	FALSE	1948	ephrin B2 [Source:HGNC Symbol;Acc:HGNC:3227]	protein_coding	41.29
PyrL5n6	SCZ	ENSG00000125304	TM9SF2	5.60411	-0.240883	-1.52959	0.129231	0.769026	-5.65079	FALSE	9375	transmembrane 9 superfamily member 2 [Source:HGNC Symbol;Acc:HGNC:11865]	protein_coding	40.68
PyrL5n6	SCZ	ENSG00000125319	HROB	-0.949336	0.557135	0.485898	0.628088	0.954581	-5.1735	FALSE	78995	homologous recombination factor with OB-fold [Source:HGNC Symbol;Acc:HGNC:28460]	protein_coding	50.23
PyrL5n6	SCZ	ENSG00000125337	KIF25	-0.124558	0.521402	0.540673	0.589919	0.946848	-5.27834	FALSE	3834	kinesin family member 25 [Source:HGNC Symbol;Acc:HGNC:6390]	protein_coding	47.15
PyrL5n6	SCZ	ENSG00000125347	IRF1	-0.729283	0.542478	0.48171	0.63105	0.954581	-5.16511	FALSE	3659	interferon regulatory factor 1 [Source:HGNC Symbol;Acc:HGNC:6116]	protein_coding	49.64
PyrL5n6	SCZ	ENSG00000125351	UPF3B	4.24338	0.130851	0.458183	0.647801	0.958814	-6.20625	FALSE	65109	UPF3B regulator of nonsense mediated mRNA decay [Source:HGNC Symbol;Acc:HGNC:20439]	protein_coding	40.7
PyrL5n6	SCZ	ENSG00000125352	RNF113A	0.260056	0.864141	0.810684	0.419446	0.907418	-5.07224	FALSE	7737	ring finger protein 113A [Source:HGNC Symbol;Acc:HGNC:12974]	protein_coding	53.22
PyrL5n6	SCZ	ENSG00000125354	SEPTIN6	5.04238	0.0412529	0.201449	0.840751	0.987239	-6.57408	FALSE	23157	septin 6 [Source:HGNC Symbol;Acc:HGNC:15848]	protein_coding	47.21
PyrL5n6	SCZ	ENSG00000125355	TMEM255A	-1.38997	-0.327577	-0.313162	0.754801	0.97533	-5.24126	FALSE	55026	transmembrane protein 255A [Source:HGNC Symbol;Acc:HGNC:26086]	protein_coding	43.2
PyrL5n6	SCZ	ENSG00000125356	NDUFA1	1.14889	0.700527	0.847569	0.398674	0.905603	-5.21132	FALSE	4694	NADH:ubiquinone oxidoreductase subunit A1 [Source:HGNC Symbol;Acc:HGNC:7683]	protein_coding	42.08
PyrL5n6	SCZ	ENSG00000125375	DMAC2L	3.2651	-0.908731	-2.02014	0.0460062	0.655268	-4.05776	FALSE	27109	distal membrane arm assembly component 2 like [Source:HGNC Symbol;Acc:HGNC:18799]	protein_coding	40.65
PyrL5n6	SCZ	ENSG00000125384	PTGER2	-2.49645	-0.388042	-0.357319	0.721595	0.96952	-5.17544	FALSE	5732	prostaglandin E receptor 2 [Source:HGNC Symbol;Acc:HGNC:9594]	protein_coding	42.21
PyrL5n6	SCZ	ENSG00000125386	FAM193A	6.79693	0.0315023	0.283932	0.777042	0.97927	-7.15333	FALSE	8603	family with sequence similarity 193 member A [Source:HGNC Symbol;Acc:HGNC:16822]	protein_coding	45.62
PyrL5n6	SCZ	ENSG00000125388	GRK4	6.28391	-0.0596183	-0.387896	0.698906	0.967768	-6.94249	FALSE	2868	G protein-coupled receptor kinase 4 [Source:HGNC Symbol;Acc:HGNC:4543]	protein_coding	46.4
PyrL5n6	SCZ	ENSG00000125398	SOX9	2.57891	0.463039	0.860529	0.391527	0.903846	-5.45339	FALSE	6662	SRY-box transcription factor 9 [Source:HGNC Symbol;Acc:HGNC:11204]	protein_coding	53.36
PyrL5n6	SCZ	ENSG00000125409	TEKT3	0.157953	0.724768	0.790322	0.431184	0.909792	-5.11607	FALSE	64518	tektin 3 [Source:HGNC Symbol;Acc:HGNC:14293]	protein_coding	40.81
PyrL5n6	SCZ	ENSG00000125430	HS3ST3B1	-0.187402	-0.187801	-0.183641	0.854662	0.988104	-5.31884	FALSE	9953	heparan sulfate-glucosamine 3-sulfotransferase 3B1 [Source:HGNC Symbol;Acc:HGNC:5198]	protein_coding	46
PyrL5n6	SCZ	ENSG00000125434	SLC25A35	-3.09134	-1.1901	-1.00314	0.31818	0.877147	-4.85371	FALSE	399512	solute carrier family 25 member 35 [Source:HGNC Symbol;Acc:HGNC:31921]	protein_coding	55.43
PyrL5n6	SCZ	ENSG00000125445	MRPS7	1.56255	0.112628	0.123378	0.902052	0.990947	-5.50871	FALSE	51081	mitochondrial ribosomal protein S7 [Source:HGNC Symbol;Acc:HGNC:14499]	protein_coding	50.48
PyrL5n6	SCZ	ENSG00000125447	GGA3	5.88002	0.364887	2.4257	0.0170459	0.561829	-4.02719	FALSE	23163	golgi associated, gamma adaptin ear containing, ARF binding protein 3 [Source:HGNC Symbol;Acc:HGNC:17079]	protein_coding	51.82
PyrL5n6	SCZ	ENSG00000125449	ARMC7	2.05016	-0.600802	-1.0797	0.282837	0.863637	-5.17577	FALSE	79637	armadillo repeat containing 7 [Source:HGNC Symbol;Acc:HGNC:26168]	protein_coding	51.99
PyrL5n6	SCZ	ENSG00000125450	NUP85	5.08912	-0.0168655	-0.0737773	0.941333	0.996102	-6.58637	FALSE	79902	nucleoporin 85 [Source:HGNC Symbol;Acc:HGNC:8734]	protein_coding	48.14
PyrL5n6	SCZ	ENSG00000125454	SLC25A19	-0.0631404	-0.0620955	-0.0634351	0.949545	0.997309	-5.35462	FALSE	60386	solute carrier family 25 member 19 [Source:HGNC Symbol;Acc:HGNC:14409]	protein_coding	50.68
PyrL5n6	SCZ	ENSG00000125457	MIF4GD	-1.17667	1.56651	1.45185	0.14963	0.783481	-4.50385	FALSE	57409	MIF4G domain containing [Source:HGNC Symbol;Acc:HGNC:24030]	protein_coding	55.76
PyrL5n6	SCZ	ENSG00000125459	MSTO1	0.747723	-0.0174524	-0.0180562	0.985629	0.998698	-5.39461	FALSE	55154	misato mitochondrial distribution and morphology regulator 1 [Source:HGNC Symbol;Acc:HGNC:29678]	protein_coding	46.31
PyrL5n6	SCZ	ENSG00000125462	MIR9-1HG	6.77157	0.109237	0.737937	0.462257	0.919156	-6.8704	FALSE	10485	MIR9-1 host gene [Source:HGNC Symbol;Acc:HGNC:30780]	lncRNA	49.17
PyrL5n6	SCZ	ENSG00000125482	TTF1	3.30138	0.776205	2.19753	0.0302579	0.606757	-3.77048	FALSE	7270	transcription termination factor 1 [Source:HGNC Symbol;Acc:HGNC:12397]	protein_coding	44.83
PyrL5n6	SCZ	ENSG00000125484	GTF3C4	4.151	0.432273	1.38885	0.167922	0.797681	-5.35489	FALSE	9329	general transcription factor IIIC subunit 4 [Source:HGNC Symbol;Acc:HGNC:4667]	protein_coding	42.28
PyrL5n6	SCZ	ENSG00000125485	DDX31	4.07052	-0.00758036	-0.0285067	0.977314	0.998698	-6.26678	FALSE	64794	DEAD-box helicase 31 [Source:HGNC Symbol;Acc:HGNC:16715]	protein_coding	44.73
PyrL5n6	SCZ	ENSG00000125503	PPP1R12C	6.20433	0.276802	1.9041	0.0597318	0.685099	-5.18241	FALSE	54776	protein phosphatase 1 regulatory subunit 12C [Source:HGNC Symbol;Acc:HGNC:14947]	protein_coding	57.68
PyrL5n6	SCZ	ENSG00000125505	MBOAT7	6.69979	0.294376	1.93558	0.0557043	0.678539	-5.29375	FALSE	79143	membrane bound O-acyltransferase domain containing 7 [Source:HGNC Symbol;Acc:HGNC:15505]	protein_coding	55.03
PyrL5n6	SCZ	ENSG00000125510	OPRL1	2.67191	0.640848	1.00316	0.318173	0.877147	-5.31878	FALSE	4987	opioid related nociceptin receptor 1 [Source:HGNC Symbol;Acc:HGNC:8155]	protein_coding	60.24
PyrL5n6	SCZ	ENSG00000125520	SLC2A4RG	1.40144	-0.0961941	-0.114507	0.909062	0.990947	-5.47859	FALSE	56731	SLC2A4 regulator [Source:HGNC Symbol;Acc:HGNC:15930]	protein_coding	67.44
PyrL5n6	SCZ	ENSG00000125534	PPDPF	5.16316	0.0996809	0.463585	0.643939	0.957573	-6.5848	FALSE	79144	pancreatic progenitor cell differentiation and proliferation factor [Source:HGNC Symbol;Acc:HGNC:16142]	protein_coding	70.87
PyrL5n6	SCZ	ENSG00000125611	CHCHD5	-1.50857	0.118143	0.0968072	0.923071	0.992883	-5.23499	FALSE	84269	coiled-coil-helix-coiled-coil-helix domain containing 5 [Source:HGNC Symbol;Acc:HGNC:17840]	protein_coding	53.69
PyrL5n6	SCZ	ENSG00000125629	INSIG2	3.39632	-0.0761119	-0.199121	0.842567	0.987239	-6.03422	FALSE	51141	insulin induced gene 2 [Source:HGNC Symbol;Acc:HGNC:20452]	protein_coding	37.96
PyrL5n6	SCZ	ENSG00000125630	POLR1B	3.23746	-0.0614525	-0.107961	0.91424	0.991993	-5.90274	FALSE	84172	RNA polymerase I subunit B [Source:HGNC Symbol;Acc:HGNC:20454]	protein_coding	42.07
PyrL5n6	SCZ	ENSG00000125631	HTR5BP	-0.932895	-0.306921	-0.376484	0.707344	0.968591	-5.29748	FALSE		5-hydroxytryptamine receptor 5B, pseudogene [Source:HGNC Symbol;Acc:HGNC:16291]	transcribed_unprocessed_pseudogene	40.43
PyrL5n6	SCZ	ENSG00000125633	CCDC93	6.15938	0.146801	0.929135	0.355026	0.891676	-6.50863	FALSE	54520	coiled-coil domain containing 93 [Source:HGNC Symbol;Acc:HGNC:25611]	protein_coding	42.78
PyrL5n6	SCZ	ENSG00000125637	PSD4	2.17512	-0.247383	-0.394627	0.693947	0.966637	-5.61666	FALSE	23550	pleckstrin and Sec7 domain containing 4 [Source:HGNC Symbol;Acc:HGNC:19096]	protein_coding	51.01
PyrL5n6	SCZ	ENSG00000125648	SLC25A23	6.74622	0.0199659	0.178542	0.858654	0.988104	-7.14072	FALSE	79085	solute carrier family 25 member 23 [Source:HGNC Symbol;Acc:HGNC:19375]	protein_coding	52.6
PyrL5n6	SCZ	ENSG00000125650	PSPN	-2.34569	-0.0875952	-0.0733107	0.941703	0.99619	-5.21929	FALSE	5623	persephin [Source:HGNC Symbol;Acc:HGNC:9579]	protein_coding	58.35
PyrL5n6	SCZ	ENSG00000125651	GTF2F1	5.40248	0.126697	0.654648	0.514176	0.93562	-6.52697	FALSE	2962	general transcription factor IIF subunit 1 [Source:HGNC Symbol;Acc:HGNC:4652]	protein_coding	54.75
PyrL5n6	SCZ	ENSG00000125652	ALKBH7	-1.76153	0.322091	0.276505	0.782723	0.98023	-5.22706	FALSE	84266	alkB homolog 7 [Source:HGNC Symbol;Acc:HGNC:21306]	protein_coding	65.36
PyrL5n6	SCZ	ENSG00000125656	CLPP	1.83834	-1.63528	-2.27538	0.0249873	0.601335	-3.3964	FALSE	8192	caseinolytic mitochondrial matrix peptidase proteolytic subunit [Source:HGNC Symbol;Acc:HGNC:2084]	protein_coding	53.34
PyrL5n6	SCZ	ENSG00000125657	TNFSF9	-3.01575	-0.0208684	-0.0175296	0.986049	0.998698	-5.20788	FALSE	8744	TNF superfamily member 9 [Source:HGNC Symbol;Acc:HGNC:11939]	protein_coding	59.2
PyrL5n6	SCZ	ENSG00000125675	GRIA3	9.26132	-0.334876	-4.16122	8.59441e-05	0.128974	-0.287349	TRUE	2892	glutamate ionotropic receptor AMPA type subunit 3 [Source:HGNC Symbol;Acc:HGNC:4573]	protein_coding	39.27
PyrL5n6	SCZ	ENSG00000125676	THOC2	5.61239	0.0978783	0.605617	0.546122	0.939351	-6.6324	FALSE	57187	THO complex 2 [Source:HGNC Symbol;Acc:HGNC:19073]	protein_coding	38.09
PyrL5n6	SCZ	ENSG00000125686	MED1	4.30124	-0.223937	-0.863921	0.38967	0.902638	-5.93439	FALSE	5469	mediator complex subunit 1 [Source:HGNC Symbol;Acc:HGNC:9234]	protein_coding	45.01
PyrL5n6	SCZ	ENSG00000125691	RPL23	3.57924	0.127845	0.365076	0.715815	0.969363	-6.06365	FALSE	9349	ribosomal protein L23 [Source:HGNC Symbol;Acc:HGNC:10316]	protein_coding	44.18
PyrL5n6	SCZ	ENSG00000125703	ATG4C	4.94955	0.0863819	0.413115	0.680395	0.963456	-6.46244	FALSE	84938	autophagy related 4C cysteine peptidase [Source:HGNC Symbol;Acc:HGNC:16040]	protein_coding	35.44
PyrL5n6	SCZ	ENSG00000125726	CD70	-3.11375	0.465988	0.460795	0.645932	0.958034	-5.16173	FALSE	970	CD70 molecule [Source:HGNC Symbol;Acc:HGNC:11937]	protein_coding	48.3
PyrL5n6	SCZ	ENSG00000125730	C3	1.78388	-0.816273	-0.957145	0.340771	0.888759	-5.14186	FALSE	718	complement C3 [Source:HGNC Symbol;Acc:HGNC:1318]	protein_coding	51.26
PyrL5n6	SCZ	ENSG00000125734	GPR108	1.52404	-0.138133	-0.166844	0.867825	0.988826	-5.5182	FALSE	56927	G protein-coupled receptor 108 [Source:HGNC Symbol;Acc:HGNC:17829]	protein_coding	60.34
PyrL5n6	SCZ	ENSG00000125740	FOSB	1.73665	0.435529	0.617853	0.538058	0.939351	-5.4368	FALSE	2354	FosB proto-oncogene, AP-1 transcription factor subunit [Source:HGNC Symbol;Acc:HGNC:3797]	protein_coding	57.58
PyrL5n6	SCZ	ENSG00000125741	OPA3	3.99127	0.124305	0.432585	0.666235	0.962726	-6.17639	FALSE	80207	outer mitochondrial membrane lipid metabolism regulator OPA3 [Source:HGNC Symbol;Acc:HGNC:8142]	protein_coding	49.77
PyrL5n6	SCZ	ENSG00000125743	SNRPD2	0.471674	-0.167012	-0.194796	0.845943	0.987508	-5.39315	FALSE	6633	small nuclear ribonucleoprotein D2 polypeptide [Source:HGNC Symbol;Acc:HGNC:11159]	protein_coding	52.25
PyrL5n6	SCZ	ENSG00000125744	RTN2	4.85967	0.0436944	0.174313	0.861967	0.988735	-6.49786	FALSE	6253	reticulon 2 [Source:HGNC Symbol;Acc:HGNC:10468]	protein_coding	54.11
PyrL5n6	SCZ	ENSG00000125746	EML2	5.17503	0.314107	1.7841	0.0773982	0.720015	-5.0572	FALSE	24139	EMAP like 2 [Source:HGNC Symbol;Acc:HGNC:18035]	protein_coding	52.69
PyrL5n6	SCZ	ENSG00000125753	VASP	0.349729	-1.31151	-1.38412	0.16936	0.797991	-4.64094	FALSE	7408	vasodilator stimulated phosphoprotein [Source:HGNC Symbol;Acc:HGNC:12652]	protein_coding	54.67
PyrL5n6	SCZ	ENSG00000125755	SYMPK	6.2168	0.307585	2.05809	0.042146	0.642568	-4.88105	FALSE	8189	symplekin scaffold protein [Source:HGNC Symbol;Acc:HGNC:22935]	protein_coding	51.53
PyrL5n6	SCZ	ENSG00000125772	GPCPD1	4.85232	-0.465353	-2.24603	0.0268709	0.606757	-4.14063	FALSE	56261	glycerophosphocholine phosphodiesterase 1 [Source:HGNC Symbol;Acc:HGNC:26957]	protein_coding	39.23
PyrL5n6	SCZ	ENSG00000125775	SDCBP2	1.86674	-0.452629	-0.621139	0.535902	0.938937	-5.40772	FALSE	27111	syndecan binding protein 2 [Source:HGNC Symbol;Acc:HGNC:15756]	protein_coding	50.39
PyrL5n6	SCZ	ENSG00000125779	PANK2	5.52773	0.129842	0.68393	0.495579	0.930061	-6.53477	FALSE	80025	pantothenate kinase 2 [Source:HGNC Symbol;Acc:HGNC:15894]	protein_coding	45.01
PyrL5n6	SCZ	ENSG00000125787	GNRH2	-2.71147	-0.281254	-0.23756	0.812702	0.985879	-5.19207	FALSE	2797	gonadotropin releasing hormone 2 [Source:HGNC Symbol;Acc:HGNC:4420]	protein_coding	57.71
PyrL5n6	SCZ	ENSG00000125804	FAM182A	2.28226	-0.535628	-0.723699	0.470917	0.920897	-5.41913	FALSE	284800	family with sequence similarity 182 member A [Source:HGNC Symbol;Acc:HGNC:16222]	lncRNA	45.7
PyrL5n6	SCZ	ENSG00000125812	GZF1	3.12628	0.0875659	0.162069	0.871574	0.989518	-5.87137	FALSE	64412	GDNF inducible zinc finger protein 1 [Source:HGNC Symbol;Acc:HGNC:15808]	protein_coding	44.84
PyrL5n6	SCZ	ENSG00000125814	NAPB	7.6439	0.0524373	0.555579	0.579722	0.945282	-7.32219	FALSE	63908	NSF attachment protein beta [Source:HGNC Symbol;Acc:HGNC:15751]	protein_coding	40.72
PyrL5n6	SCZ	ENSG00000125817	CENPB	3.77483	0.39355	1.16435	0.247015	0.848844	-5.43349	FALSE	1059	centromere protein B [Source:HGNC Symbol;Acc:HGNC:1852]	protein_coding	66.51
PyrL5n6	SCZ	ENSG00000125818	PSMF1	6.05796	-0.109565	-0.784341	0.434668	0.912021	-6.63962	FALSE	9491	proteasome inhibitor subunit 1 [Source:HGNC Symbol;Acc:HGNC:9571]	protein_coding	45.44
PyrL5n6	SCZ	ENSG00000125821	DTD1	3.66815	-0.0507527	-0.151565	0.879831	0.98967	-6.11676	FALSE	92675	D-aminoacyl-tRNA deacylase 1 [Source:HGNC Symbol;Acc:HGNC:16219]	protein_coding	43.1
PyrL5n6	SCZ	ENSG00000125826	RBCK1	5.53476	0.234111	1.27519	0.205155	0.828346	-5.96712	FALSE	10616	RANBP2-type and C3HC4-type zinc finger containing 1 [Source:HGNC Symbol;Acc:HGNC:15864]	protein_coding	51.27
PyrL5n6	SCZ	ENSG00000125827	TMX4	6.49103	-0.179445	-1.2794	0.203676	0.826526	-6.25198	FALSE	56255	thioredoxin related transmembrane protein 4 [Source:HGNC Symbol;Acc:HGNC:25237]	protein_coding	37.73
PyrL5n6	SCZ	ENSG00000125834	STK35	5.67912	0.296596	1.83607	0.0692775	0.706023	-5.17514	FALSE	140901	serine/threonine kinase 35 [Source:HGNC Symbol;Acc:HGNC:16254]	protein_coding	48.09
PyrL5n6	SCZ	ENSG00000125835	SNRPB	2.07444	-0.686767	-1.0964	0.275502	0.86079	-5.17544	FALSE	6628	small nuclear ribonucleoprotein polypeptides B and B1 [Source:HGNC Symbol;Acc:HGNC:11153]	protein_coding	46.19
PyrL5n6	SCZ	ENSG00000125841	NRSN2	6.25264	0.0433081	0.28367	0.777242	0.97927	-6.96157	FALSE	80023	neurensin 2 [Source:HGNC Symbol;Acc:HGNC:16229]	protein_coding	51.94
PyrL5n6	SCZ	ENSG00000125843	AP5S1	1.26765	0.459525	0.523116	0.602035	0.948705	-5.31456	FALSE	55317	adaptor related protein complex 5 subunit sigma 1 [Source:HGNC Symbol;Acc:HGNC:15875]	protein_coding	51.08
PyrL5n6	SCZ	ENSG00000125844	RRBP1	4.65131	0.450641	1.74277	0.0844058	0.725244	-4.96992	FALSE	6238	ribosome binding protein 1 [Source:HGNC Symbol;Acc:HGNC:10448]	protein_coding	52.51
PyrL5n6	SCZ	ENSG00000125845	BMP2	-0.899891	0.036507	0.0313787	0.975029	0.998698	-5.25009	FALSE	650	bone morphogenetic protein 2 [Source:HGNC Symbol;Acc:HGNC:1069]	protein_coding	43.74
PyrL5n6	SCZ	ENSG00000125846	ZNF133	3.5984	0.232684	0.732982	0.46526	0.919602	-5.78291	FALSE	7692	zinc finger protein 133 [Source:HGNC Symbol;Acc:HGNC:12917]	protein_coding	40.41
PyrL5n6	SCZ	ENSG00000125848	FLRT3	2.66164	-0.483693	-0.960948	0.338864	0.888759	-5.44218	FALSE	23767	fibronectin leucine rich transmembrane protein 3 [Source:HGNC Symbol;Acc:HGNC:3762]	protein_coding	35.11
PyrL5n6	SCZ	ENSG00000125850	OVOL2	3.64158	-0.458797	-1.10418	0.27213	0.860022	-5.54212	FALSE	58495	ovo like zinc finger 2 [Source:HGNC Symbol;Acc:HGNC:15804]	protein_coding	46.79
PyrL5n6	SCZ	ENSG00000125851	PCSK2	8.96262	-0.151997	-1.82817	0.0712583	0.709413	-6.3366	FALSE	5126	proprotein convertase subtilisin/kexin type 2 [Source:HGNC Symbol;Acc:HGNC:8744]	protein_coding	41.47
PyrL5n6	SCZ	ENSG00000125863	MKKS	3.0133	-0.559893	-1.35467	0.178532	0.805141	-5.07665	FALSE	8195	MKKS centrosomal shuttling protein [Source:HGNC Symbol;Acc:HGNC:7108]	protein_coding	38.18
PyrL5n6	SCZ	ENSG00000125864	BFSP1	2.69168	-0.360914	-0.765078	0.446002	0.913503	-5.63906	FALSE	631	beaded filament structural protein 1 [Source:HGNC Symbol;Acc:HGNC:1040]	protein_coding	44.74
PyrL5n6	SCZ	ENSG00000125868	DSTN	6.18872	0.0614151	0.411257	0.681752	0.963456	-6.90579	FALSE	11034	destrin, actin depolymerizing factor [Source:HGNC Symbol;Acc:HGNC:15750]	protein_coding	39.41
PyrL5n6	SCZ	ENSG00000125869	LAMP5	0.138085	0.228897	0.221573	0.825092	0.985879	-5.30223	FALSE	24141	lysosomal associated membrane protein family member 5 [Source:HGNC Symbol;Acc:HGNC:16097]	protein_coding	42.77
PyrL5n6	SCZ	ENSG00000125870	SNRPB2	1.32672	0.451974	0.546655	0.585817	0.946265	-5.3138	FALSE	6629	small nuclear ribonucleoprotein polypeptide B2 [Source:HGNC Symbol;Acc:HGNC:11155]	protein_coding	38.18
PyrL5n6	SCZ	ENSG00000125872	LRRN4	-0.586837	-1.64971	-1.62456	0.107361	0.7516	-4.32712	FALSE	164312	leucine rich repeat neuronal 4 [Source:HGNC Symbol;Acc:HGNC:16208]	protein_coding	51.07
PyrL5n6	SCZ	ENSG00000125875	TBC1D20	4.72413	0.2104	0.869861	0.386431	0.90198	-6.11008	FALSE	128637	TBC1 domain family member 20 [Source:HGNC Symbol;Acc:HGNC:16133]	protein_coding	48.23
PyrL5n6	SCZ	ENSG00000125877	ITPA	2.58753	-1.5328	-2.2845	0.0244257	0.595834	-3.41282	FALSE	3704	inosine triphosphatase [Source:HGNC Symbol;Acc:HGNC:6176]	protein_coding	50.89
PyrL5n6	SCZ	ENSG00000125879	OTOR	-3.64521	-0.456528	-0.441186	0.660018	0.960829	-5.16018	FALSE	56914	otoraplin [Source:HGNC Symbol;Acc:HGNC:8517]	protein_coding	41.74
PyrL5n6	SCZ	ENSG00000125885	MCM8	-2.28576	-1.00067	-0.925401	0.356954	0.89236	-4.91896	FALSE	84515	minichromosome maintenance 8 homologous recombination repair factor [Source:HGNC Symbol;Acc:HGNC:16147]	protein_coding	39.4
PyrL5n6	SCZ	ENSG00000125888	BANF2	-2.76022	0.860486	0.855435	0.394327	0.904967	-4.98698	FALSE	140836	BANF family member 2 [Source:HGNC Symbol;Acc:HGNC:16172]	protein_coding	47.87
PyrL5n6	SCZ	ENSG00000125895	TMEM74B	-0.32504	2.3721	2.17373	0.0320526	0.610509	-3.54733	FALSE	55321	transmembrane protein 74B [Source:HGNC Symbol;Acc:HGNC:15893]	protein_coding	55.74
PyrL5n6	SCZ	ENSG00000125898	FAM110A	-1.8553	1.03201	0.955979	0.341356	0.888759	-4.91563	FALSE	83541	family with sequence similarity 110 member A [Source:HGNC Symbol;Acc:HGNC:16188]	protein_coding	51.88
PyrL5n6	SCZ	ENSG00000125899	LINC02871	-2.29491	-0.835863	-0.818752	0.414848	0.906566	-5.03909	FALSE		long intergenic non-protein coding RNA 2871 [Source:HGNC Symbol;Acc:HGNC:16180]	lncRNA	38.02
PyrL5n6	SCZ	ENSG00000125901	MRPS26	3.65935	-0.226264	-0.502222	0.6166	0.951975	-5.9076	FALSE	64949	mitochondrial ribosomal protein S26 [Source:HGNC Symbol;Acc:HGNC:14045]	protein_coding	60.25
PyrL5n6	SCZ	ENSG00000125912	NCLN	5.43351	0.0237282	0.117266	0.906881	0.990947	-6.6869	FALSE	56926	nicalin [Source:HGNC Symbol;Acc:HGNC:26923]	protein_coding	60.96
PyrL5n6	SCZ	ENSG00000125944	HNRNPR	5.75488	0.0942731	0.581154	0.562426	0.942344	-6.68774	FALSE	10236	heterogeneous nuclear ribonucleoprotein R [Source:HGNC Symbol;Acc:HGNC:5047]	protein_coding	38.85
PyrL5n6	SCZ	ENSG00000125945	ZNF436	2.95253	0.0992658	0.194137	0.846457	0.987525	-5.83588	FALSE	80818	zinc finger protein 436 [Source:HGNC Symbol;Acc:HGNC:20814]	protein_coding	46.42
PyrL5n6	SCZ	ENSG00000125952	MAX	5.04885	0.146568	0.833478	0.406534	0.90572	-6.27892	FALSE	4149	MYC associated factor X [Source:HGNC Symbol;Acc:HGNC:6913]	protein_coding	44.69
PyrL5n6	SCZ	ENSG00000125954	CHURC1-FNTB	-0.573935	0.180337	0.159681	0.87345	0.989518	-5.25092	FALSE	100529261	CHURC1-FNTB readthrough [Source:HGNC Symbol;Acc:HGNC:42960]	protein_coding	44.95
PyrL5n6	SCZ	ENSG00000125962	ARMCX5	2.70913	-0.0520276	-0.110031	0.912602	0.991622	-5.9065	FALSE	64860	armadillo repeat containing X-linked 5 [Source:HGNC Symbol;Acc:HGNC:25772]	protein_coding	45.27
PyrL5n6	SCZ	ENSG00000125965	GDF5	-3.5026	1.7684	1.88785	0.061905	0.690103	-3.96455	FALSE	8200	growth differentiation factor 5 [Source:HGNC Symbol;Acc:HGNC:4220]	protein_coding	48.34
PyrL5n6	SCZ	ENSG00000125966	MMP24	3.3503	0.167519	0.424028	0.672444	0.963223	-5.86424	FALSE	10893	matrix metallopeptidase 24 [Source:HGNC Symbol;Acc:HGNC:7172]	protein_coding	49.13
PyrL5n6	SCZ	ENSG00000125967	NECAB3	4.64559	-0.137606	-0.519309	0.604677	0.94961	-6.35191	FALSE	63941	N-terminal EF-hand calcium binding protein 3 [Source:HGNC Symbol;Acc:HGNC:15851]	protein_coding	59.54
PyrL5n6	SCZ	ENSG00000125970	RALY	5.58532	0.0943901	0.496232	0.620804	0.953032	-6.68869	FALSE	22913	RALY heterogeneous nuclear ribonucleoprotein [Source:HGNC Symbol;Acc:HGNC:15921]	protein_coding	44.86
PyrL5n6	SCZ	ENSG00000125971	DYNLRB1	0.568018	0.356702	0.398125	0.691375	0.965831	-5.30506	FALSE	83658	dynein light chain roadblock-type 1 [Source:HGNC Symbol;Acc:HGNC:15468]	protein_coding	48.33
PyrL5n6	SCZ	ENSG00000125977	EIF2S2	4.00592	-0.0730924	-0.265299	0.791318	0.982881	-6.21334	FALSE	8894	eukaryotic translation initiation factor 2 subunit beta [Source:HGNC Symbol;Acc:HGNC:3266]	protein_coding	42.17
PyrL5n6	SCZ	ENSG00000125991	ERGIC3	4.80983	0.377905	1.58456	0.116179	0.756965	-5.26063	FALSE	51614	ERGIC and golgi 3 [Source:HGNC Symbol;Acc:HGNC:15927]	protein_coding	50.91
PyrL5n6	SCZ	ENSG00000125995	ROMO1	-1.66025	-0.992338	-0.815579	0.416653	0.907418	-4.98625	FALSE	140823	reactive oxygen species modulator 1 [Source:HGNC Symbol;Acc:HGNC:16185]	protein_coding	50.26
PyrL5n6	SCZ	ENSG00000125997	BPIFB9P	1.81599	-0.752586	-1.00677	0.316442	0.876553	-5.14525	FALSE		BPI fold containing family B member 9, pseudogene [Source:HGNC Symbol;Acc:HGNC:16109]	transcribed_unitary_pseudogene	49.87
PyrL5n6	SCZ	ENSG00000125999	BPIFB1	2.40688	0.498673	0.765984	0.445465	0.913503	-5.40296	FALSE	92747	BPI fold containing family B member 1 [Source:HGNC Symbol;Acc:HGNC:16108]	protein_coding	50.84
PyrL5n6	SCZ	ENSG00000126001	CEP250	6.57713	-0.0161619	-0.135339	0.892612	0.990947	-7.10253	FALSE	11190	centrosomal protein 250 [Source:HGNC Symbol;Acc:HGNC:1859]	protein_coding	47.9
PyrL5n6	SCZ	ENSG00000126003	PLAGL2	3.43722	-0.607947	-1.25141	0.213663	0.834725	-5.31431	FALSE	5326	PLAG1 like zinc finger 2 [Source:HGNC Symbol;Acc:HGNC:9047]	protein_coding	48.45
PyrL5n6	SCZ	ENSG00000126005	MMP24OS	4.36712	-0.0308375	-0.114463	0.909097	0.990947	-6.28154	FALSE	101410538	MMP24 opposite strand [Source:HGNC Symbol;Acc:HGNC:44421]	protein_coding	47.16
PyrL5n6	SCZ	ENSG00000126010	GRPR	-2.90954	-1.18183	-1.1755	0.242549	0.846805	-4.75372	FALSE	2925	gastrin releasing peptide receptor [Source:HGNC Symbol;Acc:HGNC:4609]	protein_coding	38.75
PyrL5n6	SCZ	ENSG00000126012	KDM5C	6.35484	-0.126462	-0.953324	0.342693	0.888759	-6.59492	FALSE	8242	lysine demethylase 5C [Source:HGNC Symbol;Acc:HGNC:11114]	protein_coding	46.95
PyrL5n6	SCZ	ENSG00000126016	AMOT	3.69446	-0.195821	-0.473923	0.636574	0.955514	-6.04539	FALSE	154796	angiomotin [Source:HGNC Symbol;Acc:HGNC:17810]	protein_coding	41.97
PyrL5n6	SCZ	ENSG00000126062	TMEM115	2.70219	-0.739567	-1.28671	0.201124	0.825971	-5.06602	FALSE	11070	transmembrane protein 115 [Source:HGNC Symbol;Acc:HGNC:30055]	protein_coding	57.29
PyrL5n6	SCZ	ENSG00000126067	PSMB2	4.83369	-0.180522	-0.716206	0.47551	0.923223	-6.24922	FALSE	5690	proteasome 20S subunit beta 2 [Source:HGNC Symbol;Acc:HGNC:9539]	protein_coding	40.99
PyrL5n6	SCZ	ENSG00000126070	AGO3	6.07931	-0.397437	-3.07347	0.00271806	0.392873	-2.45569	FALSE	192669	argonaute RISC catalytic component 3 [Source:HGNC Symbol;Acc:HGNC:18421]	protein_coding	38.75
PyrL5n6	SCZ	ENSG00000126088	UROD	3.13792	-0.0914533	-0.190365	0.849404	0.987719	-5.85326	FALSE	7389	uroporphyrinogen decarboxylase [Source:HGNC Symbol;Acc:HGNC:12591]	protein_coding	53.72
PyrL5n6	SCZ	ENSG00000126091	ST3GAL3	3.11623	-0.914846	-1.84958	0.0672861	0.704047	-4.29026	FALSE	6487	ST3 beta-galactoside alpha-2,3-sialyltransferase 3 [Source:HGNC Symbol;Acc:HGNC:10866]	protein_coding	44.35
PyrL5n6	SCZ	ENSG00000126106	TMEM53	2.75558	0.588017	1.22647	0.222864	0.838023	-5.10868	FALSE	79639	transmembrane protein 53 [Source:HGNC Symbol;Acc:HGNC:26186]	protein_coding	51.53
PyrL5n6	SCZ	ENSG00000126107	HECTD3	4.65729	-0.014869	-0.0674982	0.946318	0.996884	-6.46532	FALSE	79654	HECT domain E3 ubiquitin protein ligase 3 [Source:HGNC Symbol;Acc:HGNC:26117]	protein_coding	56.65
PyrL5n6	SCZ	ENSG00000126214	KLC1	6.76879	-0.0931407	-0.62357	0.53431	0.938854	-6.99896	FALSE	3831	kinesin light chain 1 [Source:HGNC Symbol;Acc:HGNC:6387]	protein_coding	49.58
PyrL5n6	SCZ	ENSG00000126215	XRCC3	-0.728003	-1.5204	-1.24643	0.215477	0.834725	-4.67053	FALSE	7517	X-ray repair cross complementing 3 [Source:HGNC Symbol;Acc:HGNC:12830]	protein_coding	59.79
PyrL5n6	SCZ	ENSG00000126216	TUBGCP3	6.11703	-0.2877	-2.03135	0.0448359	0.651951	-4.92173	FALSE	10426	tubulin gamma complex associated protein 3 [Source:HGNC Symbol;Acc:HGNC:18598]	protein_coding	42.88
PyrL5n6	SCZ	ENSG00000126217	MCF2L	8.46583	0.183039	2.01152	0.0471101	0.657325	-5.78973	FALSE	23263	MCF.2 cell line derived transforming sequence like [Source:HGNC Symbol;Acc:HGNC:14576]	protein_coding	54.36
PyrL5n6	SCZ	ENSG00000126218	F10	0.410212	0.449467	0.431586	0.666958	0.962726	-5.28048	FALSE	2159	coagulation factor X [Source:HGNC Symbol;Acc:HGNC:3528]	protein_coding	48.54
PyrL5n6	SCZ	ENSG00000126226	PCID2	5.45039	0.202515	1.19748	0.233913	0.843653	-6.0553	FALSE	55795	PCI domain containing 2 [Source:HGNC Symbol;Acc:HGNC:25653]	protein_coding	43.4
PyrL5n6	SCZ	ENSG00000126231	PROZ	-0.974502	-1.06948	-0.971111	0.333804	0.88678	-4.92586	FALSE	8858	protein Z, vitamin K dependent plasma glycoprotein [Source:HGNC Symbol;Acc:HGNC:9460]	protein_coding	50.83
PyrL5n6	SCZ	ENSG00000126243	LRFN3	5.12383	0.268133	1.22976	0.221632	0.837735	-5.89077	FALSE	79414	leucine rich repeat and fibronectin type III domain containing 3 [Source:HGNC Symbol;Acc:HGNC:28370]	protein_coding	56.69
PyrL5n6	SCZ	ENSG00000126247	CAPNS1	5.78195	0.124981	0.764512	0.446337	0.913503	-6.57576	FALSE	826	calpain small subunit 1 [Source:HGNC Symbol;Acc:HGNC:1481]	protein_coding	53.78
PyrL5n6	SCZ	ENSG00000126249	PDCD2L	0.0713855	-0.361841	-0.345786	0.73022	0.97064	-5.24177	FALSE	84306	programmed cell death 2 like [Source:HGNC Symbol;Acc:HGNC:28194]	protein_coding	45.05
PyrL5n6	SCZ	ENSG00000126254	RBM42	2.8808	0.640777	1.21975	0.225389	0.838816	-5.12051	FALSE	79171	RNA binding motif protein 42 [Source:HGNC Symbol;Acc:HGNC:28117]	protein_coding	53.79
PyrL5n6	SCZ	ENSG00000126259	KIRREL2	-1.7873	-3.22763	-2.81692	0.0058286	0.465743	-2.47914	FALSE	84063	kirre like nephrin family adhesion molecule 2 [Source:HGNC Symbol;Acc:HGNC:18816]	protein_coding	56.39
PyrL5n6	SCZ	ENSG00000126261	UBA2	5.64084	-0.0530424	-0.32499	0.745858	0.973998	-6.73601	FALSE	10054	ubiquitin like modifier activating enzyme 2 [Source:HGNC Symbol;Acc:HGNC:30661]	protein_coding	42.17
PyrL5n6	SCZ	ENSG00000126267	COX6B1	3.64342	-0.159062	-0.428308	0.669335	0.963147	-6.02649	FALSE	1340	cytochrome c oxidase subunit 6B1 [Source:HGNC Symbol;Acc:HGNC:2280]	protein_coding	48.83
PyrL5n6	SCZ	ENSG00000126337	KRT36	-3.27049	-0.501158	-0.429202	0.668687	0.963147	-5.14268	FALSE	8689	keratin 36 [Source:HGNC Symbol;Acc:HGNC:6454]	protein_coding	53.52
PyrL5n6	SCZ	ENSG00000126351	THRA	7.82122	-0.065268	-0.702414	0.484031	0.926331	-7.26297	FALSE	7067	thyroid hormone receptor alpha [Source:HGNC Symbol;Acc:HGNC:11796]	protein_coding	54.9
PyrL5n6	SCZ	ENSG00000126368	NR1D1	4.34555	0.224779	0.66923	0.504869	0.931916	-6.15339	FALSE	9572	nuclear receptor subfamily 1 group D member 1 [Source:HGNC Symbol;Acc:HGNC:7962]	protein_coding	56.53
PyrL5n6	SCZ	ENSG00000126391	FRMD8	4.67371	-0.252801	-0.922704	0.358351	0.893298	-6.04033	FALSE	83786	FERM domain containing 8 [Source:HGNC Symbol;Acc:HGNC:25462]	protein_coding	56.25
PyrL5n6	SCZ	ENSG00000126432	PRDX5	4.89749	0.115527	0.338272	0.73605	0.971122	-6.53536	FALSE	25824	peroxiredoxin 5 [Source:HGNC Symbol;Acc:HGNC:9355]	protein_coding	57.3
PyrL5n6	SCZ	ENSG00000126456	IRF3	0.531692	-0.168964	-0.180647	0.857005	0.988104	-5.39537	FALSE	3661	interferon regulatory factor 3 [Source:HGNC Symbol;Acc:HGNC:6118]	protein_coding	57.17
PyrL5n6	SCZ	ENSG00000126457	PRMT1	3.69718	-0.257307	-0.882589	0.379546	0.900383	-5.81098	FALSE	3276	protein arginine methyltransferase 1 [Source:HGNC Symbol;Acc:HGNC:5187]	protein_coding	58.23
PyrL5n6	SCZ	ENSG00000126458	RRAS	-3.64994	-1.18284	-1.06215	0.290688	0.865961	-4.80786	FALSE	6237	RAS related [Source:HGNC Symbol;Acc:HGNC:10447]	protein_coding	59.05
PyrL5n6	SCZ	ENSG00000126461	SCAF1	6.5153	0.0181707	0.125242	0.90058	0.990947	-7.05986	FALSE	58506	SR-related CTD associated factor 1 [Source:HGNC Symbol;Acc:HGNC:30403]	protein_coding	58.14
PyrL5n6	SCZ	ENSG00000126464	PRR12	6.30511	0.0555258	0.384042	0.701752	0.967915	-6.94442	FALSE	57479	proline rich 12 [Source:HGNC Symbol;Acc:HGNC:29217]	protein_coding	55.73
PyrL5n6	SCZ	ENSG00000126467	TSKS	-3.08609	1.18564	1.06515	0.289337	0.865775	-4.80711	FALSE	60385	testis specific serine kinase substrate [Source:HGNC Symbol;Acc:HGNC:30719]	protein_coding	51.35
PyrL5n6	SCZ	ENSG00000126500	FLRT1	4.20948	-0.135708	-0.355619	0.722864	0.969593	-6.25026	FALSE	23769	fibronectin leucine rich transmembrane protein 1 [Source:HGNC Symbol;Acc:HGNC:3760]	protein_coding	58.17
PyrL5n6	SCZ	ENSG00000126522	ASL	2.78861	0.12105	0.219076	0.827031	0.986239	-5.79973	FALSE	435	argininosuccinate lyase [Source:HGNC Symbol;Acc:HGNC:746]	protein_coding	54.28
PyrL5n6	SCZ	ENSG00000126524	SBDS	3.52094	0.213352	0.586235	0.559021	0.941595	-5.92689	FALSE	51119	SBDS ribosome maturation factor [Source:HGNC Symbol;Acc:HGNC:19440]	protein_coding	43.01
PyrL5n6	SCZ	ENSG00000126561	STAT5A	-2.7729	-2.14501	-1.85058	0.0671414	0.704047	-4.01243	FALSE	6776	signal transducer and activator of transcription 5A [Source:HGNC Symbol;Acc:HGNC:11366]	protein_coding	54.63
PyrL5n6	SCZ	ENSG00000126562	WNK4	-2.03591	0.0212832	0.0184018	0.985354	0.998698	-5.23722	FALSE	65266	WNK lysine deficient protein kinase 4 [Source:HGNC Symbol;Acc:HGNC:14544]	protein_coding	53.96
PyrL5n6	SCZ	ENSG00000126581	BECN1	4.1878	-0.383307	-1.28844	0.200524	0.82504	-5.47657	FALSE	8678	beclin 1 [Source:HGNC Symbol;Acc:HGNC:1034]	protein_coding	44.97
PyrL5n6	SCZ	ENSG00000126583	PRKCG	7.63117	0.00782631	0.0734963	0.941556	0.996186	-7.45777	FALSE	5582	protein kinase C gamma [Source:HGNC Symbol;Acc:HGNC:9402]	protein_coding	52.9
PyrL5n6	SCZ	ENSG00000126602	TRAP1	5.59036	0.155199	0.793845	0.42914	0.908806	-6.44826	FALSE	10131	TNF receptor associated protein 1 [Source:HGNC Symbol;Acc:HGNC:16264]	protein_coding	50.86
PyrL5n6	SCZ	ENSG00000126603	GLIS2	1.04069	-0.197085	-0.194214	0.846397	0.987525	-5.36471	FALSE	84662	GLIS family zinc finger 2 [Source:HGNC Symbol;Acc:HGNC:29450]	protein_coding	62.05
PyrL5n6	SCZ	ENSG00000126653	NSRP1	4.74254	-0.253365	-1.24264	0.216865	0.834743	-5.7325	FALSE	84081	nuclear speckle splicing regulatory protein 1 [Source:HGNC Symbol;Acc:HGNC:25305]	protein_coding	38.57
PyrL5n6	SCZ	ENSG00000126698	DNAJC8	4.28826	0.008319	0.0288362	0.977052	0.998698	-6.28775	FALSE	22826	DnaJ heat shock protein family (Hsp40) member C8 [Source:HGNC Symbol;Acc:HGNC:15470]	protein_coding	43.16
PyrL5n6	SCZ	ENSG00000126705	AHDC1	7.87789	0.0683599	0.642537	0.521974	0.93727	-7.33101	FALSE	27245	AT-hook DNA binding motif containing 1 [Source:HGNC Symbol;Acc:HGNC:25230]	protein_coding	56.39
PyrL5n6	SCZ	ENSG00000126709	IFI6	2.56081	0.130311	0.225358	0.822154	0.985879	-5.71408	FALSE	2537	interferon alpha inducible protein 6 [Source:HGNC Symbol;Acc:HGNC:4054]	protein_coding	50.06
PyrL5n6	SCZ	ENSG00000126733	DACH2	4.91525	-0.45603	-1.84856	0.067435	0.704278	-4.92884	FALSE	117154	dachshund family transcription factor 2 [Source:HGNC Symbol;Acc:HGNC:16814]	protein_coding	35.88
PyrL5n6	SCZ	ENSG00000126746	ZNF384	4.06303	-0.0140195	-0.0503899	0.959911	0.997651	-6.26469	FALSE	171017	zinc finger protein 384 [Source:HGNC Symbol;Acc:HGNC:11955]	protein_coding	46.35
PyrL5n6	SCZ	ENSG00000126749	EMG1	1.55945	-0.242754	-0.352825	0.724952	0.969669	-5.53182	FALSE	10436	EMG1 N1-specific pseudouridine methyltransferase [Source:HGNC Symbol;Acc:HGNC:16912]	protein_coding	48.27
PyrL5n6	SCZ	ENSG00000126756	UXT	1.33121	-0.454203	-0.618025	0.537944	0.939351	-5.37189	FALSE	8409	ubiquitously expressed prefoldin like chaperone [Source:HGNC Symbol;Acc:HGNC:12641]	protein_coding	45.02
PyrL5n6	SCZ	ENSG00000126759	CFP	-2.15365	-0.331396	-0.279496	0.780434	0.979951	-5.18768	FALSE	5199	complement factor properdin [Source:HGNC Symbol;Acc:HGNC:8864]	protein_coding	55.37
PyrL5n6	SCZ	ENSG00000126767	ELK1	5.51992	0.355623	1.85389	0.0666622	0.701639	-5.10819	FALSE	2002	ETS transcription factor ELK1 [Source:HGNC Symbol;Acc:HGNC:3321]	protein_coding	49.22
PyrL5n6	SCZ	ENSG00000126768	TIMM17B	0.00381456	0.49892	0.467133	0.641407	0.956628	-5.2723	FALSE	10245	translocase of inner mitochondrial membrane 17B [Source:HGNC Symbol;Acc:HGNC:17310]	protein_coding	52.95
PyrL5n6	SCZ	ENSG00000126773	PCNX4	5.72629	-0.209088	-1.39921	0.164801	0.796439	-5.87725	FALSE	64430	pecanex 4 [Source:HGNC Symbol;Acc:HGNC:20349]	protein_coding	37.99
PyrL5n6	SCZ	ENSG00000126775	ATG14	4.62115	-0.120757	-0.504842	0.614765	0.951653	-6.28835	FALSE	22863	autophagy related 14 [Source:HGNC Symbol;Acc:HGNC:19962]	protein_coding	41.78
PyrL5n6	SCZ	ENSG00000126777	KTN1	6.46042	0.111484	0.819047	0.414681	0.906566	-6.73716	FALSE	3895	kinectin 1 [Source:HGNC Symbol;Acc:HGNC:6467]	protein_coding	37.04
PyrL5n6	SCZ	ENSG00000126785	RHOJ	3.36135	0.214149	0.510516	0.6108	0.950711	-5.93558	FALSE	57381	ras homolog family member J [Source:HGNC Symbol;Acc:HGNC:688]	protein_coding	40.34
PyrL5n6	SCZ	ENSG00000126787	DLGAP5	-3.57803	2.4572	2.31976	0.0223585	0.581499	-3.347	FALSE	9787	DLG associated protein 5 [Source:HGNC Symbol;Acc:HGNC:16864]	protein_coding	39.09
PyrL5n6	SCZ	ENSG00000126790	L3HYPDH	4.90141	-0.507514	-2.37855	0.0192532	0.563235	-3.79881	FALSE	112849	trans-L-3-hydroxyproline dehydratase [Source:HGNC Symbol;Acc:HGNC:20488]	protein_coding	42.5
PyrL5n6	SCZ	ENSG00000126803	HSPA2	0.0520598	0.807649	0.764629	0.446268	0.913503	-5.13439	FALSE	3306	heat shock protein family A (Hsp70) member 2 [Source:HGNC Symbol;Acc:HGNC:5235]	protein_coding	45.54
PyrL5n6	SCZ	ENSG00000126804	ZBTB1	4.03524	0.0537636	0.207361	0.836144	0.987239	-6.29016	FALSE	22890	zinc finger and BTB domain containing 1 [Source:HGNC Symbol;Acc:HGNC:20259]	protein_coding	39.55
PyrL5n6	SCZ	ENSG00000126814	TRMT5	1.45461	-0.0815347	-0.0952799	0.924281	0.993082	-5.51507	FALSE	57570	tRNA methyltransferase 5 [Source:HGNC Symbol;Acc:HGNC:23141]	protein_coding	37.4
PyrL5n6	SCZ	ENSG00000126821	SGPP1	3.98244	-0.699758	-1.85742	0.0661537	0.700549	-4.51762	FALSE	81537	sphingosine-1-phosphate phosphatase 1 [Source:HGNC Symbol;Acc:HGNC:17720]	protein_coding	39.68
PyrL5n6	SCZ	ENSG00000126822	PLEKHG3	1.95544	-0.182082	-0.264993	0.791553	0.982881	-5.64321	FALSE	26030	pleckstrin homology and RhoGEF domain containing G3 [Source:HGNC Symbol;Acc:HGNC:20364]	protein_coding	52.94
PyrL5n6	SCZ	ENSG00000126838	PZP	4.73705	0.35204	1.37325	0.172703	0.801858	-5.55971	FALSE	5858	PZP alpha-2-macroglobulin like [Source:HGNC Symbol;Acc:HGNC:9750]	protein_coding	38.2
PyrL5n6	SCZ	ENSG00000126856	PRDM7	-1.00977	0.0157273	0.0154211	0.987727	0.998721	-5.28963	FALSE	11105	PR/SET domain 7 [Source:HGNC Symbol;Acc:HGNC:9351]	protein_coding	44.12
PyrL5n6	SCZ	ENSG00000126858	RHOT1	6.07201	0.128947	0.907223	0.36644	0.897075	-6.54604	FALSE	55288	ras homolog family member T1 [Source:HGNC Symbol;Acc:HGNC:21168]	protein_coding	42.18
PyrL5n6	SCZ	ENSG00000126860	EVI2A	-3.80994	-2.15831	-1.98534	0.0498069	0.666007	-3.83635	FALSE	2123	ecotropic viral integration site 2A [Source:HGNC Symbol;Acc:HGNC:3499]	protein_coding	32.83
PyrL5n6	SCZ	ENSG00000126861	OMG	3.51081	-0.354146	-0.87136	0.385616	0.901257	-5.76236	FALSE	4974	oligodendrocyte myelin glycoprotein [Source:HGNC Symbol;Acc:HGNC:8135]	protein_coding	38.2
PyrL5n6	SCZ	ENSG00000126861	OMG	3.51081	-0.354146	-0.87136	0.385616	0.901257	-5.76236	FALSE	101927057	oligodendrocyte myelin glycoprotein [Source:HGNC Symbol;Acc:HGNC:8135]	protein_coding	38.2
PyrL5n6	SCZ	ENSG00000126870	DYNC2I1	7.50756	-0.0588567	-0.567601	0.571561	0.944583	-7.25424	FALSE	55112	dynein 2 intermediate chain 1 [Source:HGNC Symbol;Acc:HGNC:21862]	protein_coding	46.03
PyrL5n6	SCZ	ENSG00000126878	AIF1L	0.566774	0.351902	0.371767	0.710842	0.968896	-5.3364	FALSE	83543	allograft inflammatory factor 1 like [Source:HGNC Symbol;Acc:HGNC:28904]	protein_coding	53.82
PyrL5n6	SCZ	ENSG00000126882	FAM78A	2.75487	-1.45978	-2.40269	0.0180935	0.562357	-3.20173	FALSE	286336	family with sequence similarity 78 member A [Source:HGNC Symbol;Acc:HGNC:25465]	protein_coding	54.91
PyrL5n6	SCZ	ENSG00000126883	NUP214	6.07235	-0.0726339	-0.531261	0.5964	0.947785	-6.7825	FALSE	8021	nucleoporin 214 [Source:HGNC Symbol;Acc:HGNC:8064]	protein_coding	42.09
PyrL5n6	SCZ	ENSG00000126903	SLC10A3	-1.32287	-1.34814	-1.16054	0.248555	0.849437	-4.74718	FALSE	8273	solute carrier family 10 member 3 [Source:HGNC Symbol;Acc:HGNC:22979]	protein_coding	60.86
PyrL5n6	SCZ	ENSG00000126934	MAP2K2	6.05079	0.055219	0.334689	0.738551	0.972156	-6.85638	FALSE	5605	mitogen-activated protein kinase kinase 2 [Source:HGNC Symbol;Acc:HGNC:6842]	protein_coding	57.41
PyrL5n6	SCZ	ENSG00000126945	HNRNPH2	3.11347	0.211134	0.490763	0.624655	0.953705	-5.79823	FALSE	3188	heterogeneous nuclear ribonucleoprotein H2 [Source:HGNC Symbol;Acc:HGNC:5042]	protein_coding	39.65
PyrL5n6	SCZ	ENSG00000126947	ARMCX1	2.7982	-1.09492	-1.86762	0.0647033	0.6973	-4.22164	FALSE	51309	armadillo repeat containing X-linked 1 [Source:HGNC Symbol;Acc:HGNC:18073]	protein_coding	48.89
PyrL5n6	SCZ	ENSG00000126950	TMEM35A	2.41054	-0.627635	-0.970116	0.334297	0.887315	-5.30133	FALSE	59353	transmembrane protein 35A [Source:HGNC Symbol;Acc:HGNC:25864]	protein_coding	44.15
PyrL5n6	SCZ	ENSG00000126952	NXF5	-0.0716764	-0.138987	-0.141807	0.887514	0.990282	-5.34112	FALSE		nuclear RNA export factor 5 [Source:HGNC Symbol;Acc:HGNC:8075]	transcribed_unprocessed_pseudogene	47.5
PyrL5n6	SCZ	ENSG00000126953	TIMM8A	-1.77944	-0.287467	-0.25409	0.79994	0.984784	-5.22499	FALSE	1678	translocase of inner mitochondrial membrane 8A [Source:HGNC Symbol;Acc:HGNC:11817]	protein_coding	43.74
PyrL5n6	SCZ	ENSG00000126970	ZC4H2	5.49445	-0.357173	-2.12249	0.0362314	0.624333	-4.54716	FALSE	55906	zinc finger C4H2-type containing [Source:HGNC Symbol;Acc:HGNC:24931]	protein_coding	39.24
PyrL5n6	SCZ	ENSG00000127022	CANX	6.89752	-0.109964	-0.974968	0.331896	0.885572	-6.75758	FALSE	821	calnexin [Source:HGNC Symbol;Acc:HGNC:1473]	protein_coding	45.64
PyrL5n6	SCZ	ENSG00000127054	INTS11	5.64532	0.192085	1.03253	0.304282	0.872664	-6.28891	FALSE	54973	integrator complex subunit 11 [Source:HGNC Symbol;Acc:HGNC:26052]	protein_coding	60.44
PyrL5n6	SCZ	ENSG00000127080	IPPK	4.64802	0.124596	0.558457	0.577763	0.945282	-6.337	FALSE	64768	inositol-pentakisphosphate 2-kinase [Source:HGNC Symbol;Acc:HGNC:14645]	protein_coding	47.89
PyrL5n6	SCZ	ENSG00000127081	ZNF484	2.38988	0.302461	0.442839	0.658826	0.960829	-5.67702	FALSE	83744	zinc finger protein 484 [Source:HGNC Symbol;Acc:HGNC:23385]	protein_coding	39.07
PyrL5n6	SCZ	ENSG00000127083	OMD	-3.74906	1.37128	1.21537	0.227048	0.840371	-4.68596	FALSE	4958	osteomodulin [Source:HGNC Symbol;Acc:HGNC:8134]	protein_coding	36.12
PyrL5n6	SCZ	ENSG00000127084	FGD3	0.77199	0.0516226	0.0635918	0.94942	0.997309	-5.48965	FALSE	89846	FYVE, RhoGEF and PH domain containing 3 [Source:HGNC Symbol;Acc:HGNC:16027]	protein_coding	49.44
PyrL5n6	SCZ	ENSG00000127124	HIVEP3	9.75031	0.0527322	0.606862	0.545902	0.939351	-8.19446	FALSE	59269	HIVEP zinc finger 3 [Source:HGNC Symbol;Acc:HGNC:13561]	protein_coding	46.45
PyrL5n6	SCZ	ENSG00000127125	PPCS	1.6461	-0.725863	-0.930815	0.35416	0.891676	-5.14394	FALSE	79717	phosphopantothenoylcysteine synthetase [Source:HGNC Symbol;Acc:HGNC:25686]	protein_coding	42.3
PyrL5n6	SCZ	ENSG00000127152	BCL11B	6.59453	-0.105861	-0.617926	0.53801	0.939351	-6.9047	FALSE	64919	BAF chromatin remodeling complex subunit BCL11B [Source:HGNC Symbol;Acc:HGNC:13222]	protein_coding	50.78
PyrL5n6	SCZ	ENSG00000127184	COX7C	3.76887	0.0827245	0.240278	0.8106	0.98568	-6.21164	FALSE	1350	cytochrome c oxidase subunit 7C [Source:HGNC Symbol;Acc:HGNC:2292]	protein_coding	42.04
PyrL5n6	SCZ	ENSG00000127191	TRAF2	4.35861	-0.00758792	-0.0289965	0.976924	0.998698	-6.37579	FALSE	7186	TNF receptor associated factor 2 [Source:HGNC Symbol;Acc:HGNC:12032]	protein_coding	55.12
PyrL5n6	SCZ	ENSG00000127220	ABHD8	3.99789	0.748342	2.09434	0.0387227	0.632095	-4.15615	FALSE	79575	abhydrolase domain containing 8 [Source:HGNC Symbol;Acc:HGNC:23759]	protein_coding	54.9
PyrL5n6	SCZ	ENSG00000127241	MASP1	0.632561	-0.383644	-0.468323	0.640559	0.956546	-5.3792	FALSE	5648	MBL associated serine protease 1 [Source:HGNC Symbol;Acc:HGNC:6901]	protein_coding	45.03
PyrL5n6	SCZ	ENSG00000127249	ATP13A4	4.6083	0.244853	1.00086	0.319275	0.878973	-5.96704	FALSE	84239	ATPase 13A4 [Source:HGNC Symbol;Acc:HGNC:25422]	protein_coding	38.99
PyrL5n6	SCZ	ENSG00000127252	PLAAT1	3.94613	0.35788	1.2714	0.206495	0.829589	-5.45215	FALSE	57110	phospholipase A and acyltransferase 1 [Source:HGNC Symbol;Acc:HGNC:14922]	protein_coding	37.84
PyrL5n6	SCZ	ENSG00000127311	HELB	2.44119	-0.348137	-0.681101	0.49736	0.930302	-5.54858	FALSE	92797	DNA helicase B [Source:HGNC Symbol;Acc:HGNC:17196]	protein_coding	39.18
PyrL5n6	SCZ	ENSG00000127314	RAP1B	4.85751	-0.106382	-0.4402	0.660729	0.961117	-6.45307	FALSE	5908	RAP1B, member of RAS oncogene family [Source:HGNC Symbol;Acc:HGNC:9857]	protein_coding	38.94
PyrL5n6	SCZ	ENSG00000127324	TSPAN8	1.85811	0.191324	0.348507	0.728182	0.97007	-5.85803	FALSE	7103	tetraspanin 8 [Source:HGNC Symbol;Acc:HGNC:11855]	protein_coding	37.02
PyrL5n6	SCZ	ENSG00000127325	BEST3	-0.799115	-0.300488	-0.353169	0.724694	0.969669	-5.37991	FALSE	144453	bestrophin 3 [Source:HGNC Symbol;Acc:HGNC:17105]	protein_coding	40.55
PyrL5n6	SCZ	ENSG00000127328	RAB3IP	4.89083	0.0180769	0.0824895	0.93442	0.994641	-6.55604	FALSE	117177	RAB3A interacting protein [Source:HGNC Symbol;Acc:HGNC:16508]	protein_coding	38.23
PyrL5n6	SCZ	ENSG00000127329	PTPRB	6.52965	-0.252128	-1.74971	0.0831928	0.722299	-5.55926	FALSE	5787	protein tyrosine phosphatase receptor type B [Source:HGNC Symbol;Acc:HGNC:9665]	protein_coding	39.76
PyrL5n6	SCZ	ENSG00000127334	DYRK2	4.23485	-0.532401	-1.53445	0.128032	0.767655	-5.17094	FALSE	8445	dual specificity tyrosine phosphorylation regulated kinase 2 [Source:HGNC Symbol;Acc:HGNC:3093]	protein_coding	43.53
PyrL5n6	SCZ	ENSG00000127337	YEATS4	1.96094	-1.45601	-2.04973	0.0429718	0.645241	-3.8142	FALSE	8089	YEATS domain containing 4 [Source:HGNC Symbol;Acc:HGNC:24859]	protein_coding	39.35
PyrL5n6	SCZ	ENSG00000127362	TAS2R3	-2.96261	-1.55925	-1.32453	0.188305	0.817246	-4.58907	FALSE	50831	taste 2 receptor member 3 [Source:HGNC Symbol;Acc:HGNC:14910]	protein_coding	45.69
PyrL5n6	SCZ	ENSG00000127364	TAS2R4	-0.779848	0.489532	0.449385	0.654113	0.96057	-5.20536	FALSE	50832	taste 2 receptor member 4 [Source:HGNC Symbol;Acc:HGNC:14911]	protein_coding	39.8
PyrL5n6	SCZ	ENSG00000127366	TAS2R5	-2.51698	-1.88328	-1.62426	0.107424	0.7516	-4.28315	FALSE	54429	taste 2 receptor member 5 [Source:HGNC Symbol;Acc:HGNC:14912]	protein_coding	48.39
PyrL5n6	SCZ	ENSG00000127377	CRYGN	-3.21602	-1.35025	-1.09678	0.275334	0.86079	-4.78176	FALSE	155051	crystallin gamma N [Source:HGNC Symbol;Acc:HGNC:20458]	protein_coding	57.73
PyrL5n6	SCZ	ENSG00000127399	LRRC61	0.737714	0.176892	0.21233	0.832276	0.987142	-5.40585	FALSE	65999	leucine rich repeat containing 61 [Source:HGNC Symbol;Acc:HGNC:21704]	protein_coding	53.95
PyrL5n6	SCZ	ENSG00000127412	TRPV5	-2.39265	-1.76771	-1.65862	0.100282	0.748051	-4.24884	FALSE	56302	transient receptor potential cation channel subfamily V member 5 [Source:HGNC Symbol;Acc:HGNC:3145]	protein_coding	45.79
PyrL5n6	SCZ	ENSG00000127415	IDUA	5.04161	0.389012	1.5147	0.13296	0.773002	-5.43454	FALSE	3425	alpha-L-iduronidase [Source:HGNC Symbol;Acc:HGNC:5391]	protein_coding	65.37
PyrL5n6	SCZ	ENSG00000127418	FGFRL1	-0.111804	0.422416	0.366461	0.714785	0.969363	-5.27513	FALSE	53834	fibroblast growth factor receptor like 1 [Source:HGNC Symbol;Acc:HGNC:3693]	protein_coding	66.73
PyrL5n6	SCZ	ENSG00000127419	TMEM175	5.70571	-0.0791606	-0.42743	0.669972	0.963147	-6.72645	FALSE	84286	transmembrane protein 175 [Source:HGNC Symbol;Acc:HGNC:28709]	protein_coding	51.83
PyrL5n6	SCZ	ENSG00000127423	AUNIP	0.318341	0.423561	0.486175	0.627892	0.954581	-5.33279	FALSE	79000	aurora kinase A and ninein interacting protein [Source:HGNC Symbol;Acc:HGNC:28363]	protein_coding	42.54
PyrL5n6	SCZ	ENSG00000127445	PIN1	6.40541	0.0237032	0.170084	0.865283	0.988735	-7.03092	FALSE	5300	peptidylprolyl cis/trans isomerase, NIMA-interacting 1 [Source:HGNC Symbol;Acc:HGNC:8988]	protein_coding	56.32
PyrL5n6	SCZ	ENSG00000127452	FBXL12	3.20581	0.0617177	0.123288	0.902123	0.990947	-5.92493	FALSE	54850	F-box and leucine rich repeat protein 12 [Source:HGNC Symbol;Acc:HGNC:13611]	protein_coding	50.56
PyrL5n6	SCZ	ENSG00000127463	EMC1	5.38975	-0.123951	-0.690845	0.491241	0.928297	-6.51941	FALSE	23065	ER membrane protein complex subunit 1 [Source:HGNC Symbol;Acc:HGNC:28957]	protein_coding	46.63
PyrL5n6	SCZ	ENSG00000127472	PLA2G5	-0.387984	-1.00801	-1.14721	0.253994	0.852328	-4.91327	FALSE	5322	phospholipase A2 group V [Source:HGNC Symbol;Acc:HGNC:9038]	protein_coding	44.56
PyrL5n6	SCZ	ENSG00000127481	UBR4	8.42075	-0.0482836	-0.675721	0.500756	0.931168	-7.5411	FALSE	23352	ubiquitin protein ligase E3 component n-recognin 4 [Source:HGNC Symbol;Acc:HGNC:30313]	protein_coding	43.74
PyrL5n6	SCZ	ENSG00000127483	HP1BP3	6.4573	0.109035	0.907191	0.366456	0.897075	-6.64316	FALSE	50809	heterochromatin protein 1 binding protein 3 [Source:HGNC Symbol;Acc:HGNC:24973]	protein_coding	40.94
PyrL5n6	SCZ	ENSG00000127507	ADGRE2	-1.42588	0.0792493	0.0746992	0.940601	0.995996	-5.25132	FALSE	30817	adhesion G protein-coupled receptor E2 [Source:HGNC Symbol;Acc:HGNC:3337]	protein_coding	46.7
PyrL5n6	SCZ	ENSG00000127511	SIN3B	7.66464	0.11692	1.3623	0.176123	0.804389	-6.5432	FALSE	23309	SIN3 transcription regulator family member B [Source:HGNC Symbol;Acc:HGNC:19354]	protein_coding	52.98
PyrL5n6	SCZ	ENSG00000127526	SLC35E1	4.59032	0.0740027	0.313949	0.754204	0.97533	-6.41078	FALSE	79939	solute carrier family 35 member E1 [Source:HGNC Symbol;Acc:HGNC:20803]	protein_coding	50.17
PyrL5n6	SCZ	ENSG00000127527	EPS15L1	7.20582	0.185072	1.82092	0.071568	0.710296	-5.68278	FALSE	58513	epidermal growth factor receptor pathway substrate 15 like 1 [Source:HGNC Symbol;Acc:HGNC:24634]	protein_coding	50.79
PyrL5n6	SCZ	ENSG00000127528	KLF2	-2.87567	2.40314	2.20325	0.0298404	0.606757	-3.52194	FALSE	10365	Kruppel like factor 2 [Source:HGNC Symbol;Acc:HGNC:6347]	protein_coding	62.54
PyrL5n6	SCZ	ENSG00000127530	OR7C1	-1.9721	-0.710447	-0.659198	0.511263	0.933659	-5.08816	FALSE	26664	olfactory receptor family 7 subfamily C member 1 [Source:HGNC Symbol;Acc:HGNC:8373]	protein_coding	41.86
PyrL5n6	SCZ	ENSG00000127540	UQCR11	-0.0540398	-0.735904	-0.631372	0.529218	0.938171	-5.14273	FALSE	10975	ubiquinol-cytochrome c reductase, complex III subunit XI [Source:HGNC Symbol;Acc:HGNC:30862]	protein_coding	56.29
PyrL5n6	SCZ	ENSG00000127554	GFER	-0.213208	0.109641	0.100941	0.919797	0.992858	-5.3024	FALSE	2671	growth factor, augmenter of liver regeneration [Source:HGNC Symbol;Acc:HGNC:4236]	protein_coding	61.06
PyrL5n6	SCZ	ENSG00000127561	SYNGR3	5.54659	0.0389261	0.208832	0.834999	0.987239	-6.76376	FALSE	9143	synaptogyrin 3 [Source:HGNC Symbol;Acc:HGNC:11501]	protein_coding	66.55
PyrL5n6	SCZ	ENSG00000127564	PKMYT1	-0.856465	-0.765001	-0.672685	0.502678	0.931594	-5.1211	FALSE	9088	protein kinase, membrane associated tyrosine/threonine 1 [Source:HGNC Symbol;Acc:HGNC:29650]	protein_coding	62.15
PyrL5n6	SCZ	ENSG00000127578	WFIKKN1	0.196715	-0.583371	-0.555573	0.579726	0.945282	-5.20447	FALSE	117166	WAP, follistatin/kazal, immunoglobulin, kunitz and netrin domain containing 1 [Source:HGNC Symbol;Acc:HGNC:30912]	protein_coding	66.98
PyrL5n6	SCZ	ENSG00000127580	WDR24	2.41214	0.222839	0.348665	0.728064	0.97007	-5.6192	FALSE	84219	WD repeat domain 24 [Source:HGNC Symbol;Acc:HGNC:20852]	protein_coding	63.87
PyrL5n6	SCZ	ENSG00000127585	FBXL16	8.54319	-0.050343	-0.569946	0.570047	0.94439	-7.64696	FALSE	146330	F-box and leucine rich repeat protein 16 [Source:HGNC Symbol;Acc:HGNC:14150]	protein_coding	64.23
PyrL5n6	SCZ	ENSG00000127586	CHTF18	2.91741	0.793353	1.69878	0.0924265	0.738495	-4.5841	FALSE	63922	chromosome transmission fidelity factor 18 [Source:HGNC Symbol;Acc:HGNC:18435]	protein_coding	66.52
PyrL5n6	SCZ	ENSG00000127588	GNG13	-3.29431	0.381515	0.335186	0.738177	0.971821	-5.16964	FALSE	51764	G protein subunit gamma 13 [Source:HGNC Symbol;Acc:HGNC:14131]	protein_coding	65.52
PyrL5n6	SCZ	ENSG00000127603	MACF1	9.7478	-0.0248074	-0.536199	0.592995	0.947461	-8.24287	FALSE	23499	microtubule actin crosslinking factor 1 [Source:HGNC Symbol;Acc:HGNC:13664]	protein_coding	42.57
PyrL5n6	SCZ	ENSG00000127616	SMARCA4	7.72425	0.0495566	0.511496	0.610116	0.950706	-7.34675	FALSE	6597	SWI/SNF related, matrix associated, actin dependent regulator of chromatin, subfamily a, member 4 [Source:HGNC Symbol;Acc:HGNC:11100]	protein_coding	52.47
PyrL5n6	SCZ	ENSG00000127663	KDM4B	7.89003	0.0585208	0.525949	0.600082	0.948506	-7.41533	FALSE	23030	lysine demethylase 4B [Source:HGNC Symbol;Acc:HGNC:29136]	protein_coding	57.26
PyrL5n6	SCZ	ENSG00000127666	TICAM1	3.61567	-0.16863	-0.457689	0.648155	0.958814	-5.96662	FALSE	148022	TIR domain containing adaptor molecule 1 [Source:HGNC Symbol;Acc:HGNC:18348]	protein_coding	52.44
PyrL5n6	SCZ	ENSG00000127720	METTL25	4.65	0.324109	1.39163	0.167079	0.797672	-5.56911	FALSE	84190	methyltransferase like 25 [Source:HGNC Symbol;Acc:HGNC:26228]	protein_coding	35.29
PyrL5n6	SCZ	ENSG00000127743	IL17B	-2.96221	-0.227	-0.210834	0.83344	0.987239	-5.19821	FALSE	27190	interleukin 17B [Source:HGNC Symbol;Acc:HGNC:5982]	protein_coding	48.59
PyrL5n6	SCZ	ENSG00000127804	METTL16	4.99661	-0.148949	-0.764664	0.446247	0.913503	-6.32402	FALSE	79066	methyltransferase 16, N6-methyladenosine [Source:HGNC Symbol;Acc:HGNC:28484]	protein_coding	44.67
PyrL5n6	SCZ	ENSG00000127824	TUBA4A	6.11468	0.0610327	0.334476	0.738711	0.972272	-6.91637	FALSE	7277	tubulin alpha 4a [Source:HGNC Symbol;Acc:HGNC:12407]	protein_coding	49.74
PyrL5n6	SCZ	ENSG00000127831	VIL1	-1.17166	-0.994939	-0.948002	0.345382	0.88919	-4.93475	FALSE	7429	villin 1 [Source:HGNC Symbol;Acc:HGNC:12690]	protein_coding	50.01
PyrL5n6	SCZ	ENSG00000127837	AAMP	4.8926	-0.288282	-1.08099	0.282267	0.863637	-5.94459	FALSE	14	angio associated migratory cell protein [Source:HGNC Symbol;Acc:HGNC:18]	protein_coding	56.43
PyrL5n6	SCZ	ENSG00000127838	PNKD	5.81874	0.168437	1.04936	0.296507	0.868753	-6.3571	FALSE	25953	PNKD metallo-beta-lactamase domain containing [Source:HGNC Symbol;Acc:HGNC:9153]	protein_coding	51.46
PyrL5n6	SCZ	ENSG00000127863	TNFRSF19	3.72384	-0.460128	-1.29023	0.199906	0.824378	-5.44056	FALSE	55504	TNF receptor superfamily member 19 [Source:HGNC Symbol;Acc:HGNC:11915]	protein_coding	40.19
PyrL5n6	SCZ	ENSG00000127870	RNF6	4.8729	0.343766	1.53987	0.126707	0.765693	-5.4148	FALSE	6049	ring finger protein 6 [Source:HGNC Symbol;Acc:HGNC:10069]	protein_coding	40.13
PyrL5n6	SCZ	ENSG00000127884	ECHS1	4.28854	0.137529	0.453404	0.651226	0.95975	-6.18564	FALSE	1892	enoyl-CoA hydratase, short chain 1 [Source:HGNC Symbol;Acc:HGNC:3151]	protein_coding	55.55
PyrL5n6	SCZ	ENSG00000127903	ZNF835	0.332112	-0.681503	-0.633224	0.528033	0.938162	-5.23752	FALSE	90485	zinc finger protein 835 [Source:HGNC Symbol;Acc:HGNC:34332]	protein_coding	54.6
PyrL5n6	SCZ	ENSG00000127914	AKAP9	7.34011	-0.0184912	-0.183443	0.854817	0.988104	-7.36046	FALSE	10142	A-kinase anchoring protein 9 [Source:HGNC Symbol;Acc:HGNC:379]	protein_coding	36.73
PyrL5n6	SCZ	ENSG00000127922	SEM1	5.35899	0.0441748	0.224594	0.822747	0.985879	-6.6857	FALSE	7979	SEM1 26S proteasome subunit [Source:HGNC Symbol;Acc:HGNC:10845]	protein_coding	37.66
PyrL5n6	SCZ	ENSG00000127928	GNGT1	2.18567	-0.0629651	-0.130926	0.896093	0.990947	-5.81977	FALSE	2792	G protein subunit gamma transducin 1 [Source:HGNC Symbol;Acc:HGNC:4411]	protein_coding	35.76
PyrL5n6	SCZ	ENSG00000127946	HIP1	4.71724	-0.355465	-1.39488	0.166099	0.797672	-5.51663	FALSE	3092	huntingtin interacting protein 1 [Source:HGNC Symbol;Acc:HGNC:4913]	protein_coding	48.34
PyrL5n6	SCZ	ENSG00000127947	PTPN12	5.62468	-0.119765	-0.714109	0.4768	0.923502	-6.54129	FALSE	5782	protein tyrosine phosphatase non-receptor type 12 [Source:HGNC Symbol;Acc:HGNC:9645]	protein_coding	38.15
PyrL5n6	SCZ	ENSG00000127948	POR	4.6177	-0.0725653	-0.238637	0.811868	0.985879	-6.42551	FALSE	5447	cytochrome p450 oxidoreductase [Source:HGNC Symbol;Acc:HGNC:9208]	protein_coding	50.98
PyrL5n6	SCZ	ENSG00000127951	FGL2	-2.93437	-1.22922	-1.14672	0.254194	0.852328	-4.74469	FALSE	10875	fibrinogen like 2 [Source:HGNC Symbol;Acc:HGNC:3696]	protein_coding	35.71
PyrL5n6	SCZ	ENSG00000127952	STYXL1	4.41908	0.288177	0.922206	0.35861	0.893298	-5.96349	FALSE	51657	serine/threonine/tyrosine interacting like 1 [Source:HGNC Symbol;Acc:HGNC:18165]	protein_coding	48.42
PyrL5n6	SCZ	ENSG00000127954	STEAP4	-2.02939	0.512637	0.461725	0.645267	0.957887	-5.16519	FALSE	79689	STEAP4 metalloreductase [Source:HGNC Symbol;Acc:HGNC:21923]	protein_coding	37.87
PyrL5n6	SCZ	ENSG00000127955	GNAI1	6.26476	-0.0486019	-0.340228	0.734389	0.971035	-6.96166	FALSE	2770	G protein subunit alpha i1 [Source:HGNC Symbol;Acc:HGNC:4384]	protein_coding	35.95
PyrL5n6	SCZ	ENSG00000127957	PMS2P3	4.4803	0.201996	0.755088	0.451947	0.916261	-6.11558	FALSE		PMS1 homolog 2, mismatch repair system component pseudogene 3 [Source:HGNC Symbol;Acc:HGNC:9128]	transcribed_unprocessed_pseudogene	40.23
PyrL5n6	SCZ	ENSG00000127980	PEX1	3.96519	-0.270156	-0.776605	0.4392	0.912478	-5.88955	FALSE	5189	peroxisomal biogenesis factor 1 [Source:HGNC Symbol;Acc:HGNC:8850]	protein_coding	37.11
PyrL5n6	SCZ	ENSG00000127989	MTERF1	6.60454	0.163822	1.25637	0.211869	0.83314	-6.31782	FALSE	7978	mitochondrial transcription termination factor 1 [Source:HGNC Symbol;Acc:HGNC:21463]	protein_coding	38.4
PyrL5n6	SCZ	ENSG00000127990	SGCE	5.62744	-0.311658	-2.05793	0.0421615	0.642568	-4.74916	FALSE	8910	sarcoglycan epsilon [Source:HGNC Symbol;Acc:HGNC:10808]	protein_coding	35.35
PyrL5n6	SCZ	ENSG00000127993	RBM48	2.96275	-0.856013	-1.72602	0.0873889	0.730742	-4.47998	FALSE	84060	RNA binding motif protein 48 [Source:HGNC Symbol;Acc:HGNC:21785]	protein_coding	40.17
PyrL5n6	SCZ	ENSG00000127995	CASD1	4.93719	-0.22137	-0.930067	0.354545	0.891676	-6.12494	FALSE	64921	CAS1 domain containing 1 [Source:HGNC Symbol;Acc:HGNC:16014]	protein_coding	34.66
PyrL5n6	SCZ	ENSG00000128000	ZNF780B	6.11752	0.197513	1.52753	0.129742	0.769658	-5.79866	FALSE	163131	zinc finger protein 780B [Source:HGNC Symbol;Acc:HGNC:33109]	protein_coding	39.66
PyrL5n6	SCZ	ENSG00000128011	LRFN1	4.31968	-0.0700452	-0.230504	0.818165	0.985879	-6.24811	FALSE	57622	leucine rich repeat and fibronectin type III domain containing 1 [Source:HGNC Symbol;Acc:HGNC:29290]	protein_coding	55.91
PyrL5n6	SCZ	ENSG00000128016	ZFP36	-2.72163	1.37742	1.10768	0.270621	0.859661	-4.77532	FALSE	7538	ZFP36 ring finger protein [Source:HGNC Symbol;Acc:HGNC:12862]	protein_coding	59.08
PyrL5n6	SCZ	ENSG00000128039	SRD5A3	3.68084	-0.0703843	-0.176867	0.859966	0.988361	-6.09114	FALSE	79644	steroid 5 alpha-reductase 3 [Source:HGNC Symbol;Acc:HGNC:25812]	protein_coding	44.66
PyrL5n6	SCZ	ENSG00000128045	RASL11B	-1.46188	1.03915	0.858387	0.392703	0.904385	-4.96165	FALSE	65997	RAS like family 11 member B [Source:HGNC Symbol;Acc:HGNC:23804]	protein_coding	47.58
PyrL5n6	SCZ	ENSG00000128050	PAICS	4.04167	0.17821	0.692659	0.490107	0.928244	-6.04265	FALSE	10606	phosphoribosylaminoimidazole carboxylase and phosphoribosylaminoimidazolesuccinocarboxamide synthase [Source:HGNC Symbol;Acc:HGNC:8587]	protein_coding	39.99
PyrL5n6	SCZ	ENSG00000128052	KDR	-2.59858	-0.747114	-0.653617	0.514838	0.93566	-5.0687	FALSE	3791	kinase insert domain receptor [Source:HGNC Symbol;Acc:HGNC:6307]	protein_coding	40.69
PyrL5n6	SCZ	ENSG00000128059	PPAT	2.82681	-0.56204	-1.178	0.241554	0.846805	-5.16249	FALSE	5471	phosphoribosyl pyrophosphate amidotransferase [Source:HGNC Symbol;Acc:HGNC:9238]	protein_coding	37.44
PyrL5n6	SCZ	ENSG00000128159	TUBGCP6	6.3871	-0.120481	-0.871316	0.38564	0.901257	-6.63474	FALSE	85378	tubulin gamma complex associated protein 6 [Source:HGNC Symbol;Acc:HGNC:18127]	protein_coding	56.95
PyrL5n6	SCZ	ENSG00000128185	DGCR6L	2.85425	1.12791	2.1109	0.0372397	0.629147	-3.81405	FALSE	85359	DiGeorge syndrome critical region gene 6 like [Source:HGNC Symbol;Acc:HGNC:18551]	protein_coding	57.69
PyrL5n6	SCZ	ENSG00000128191	DGCR8	5.56268	-0.0241353	-0.12734	0.898923	0.990947	-6.7674	FALSE	54487	DGCR8 microprocessor complex subunit [Source:HGNC Symbol;Acc:HGNC:2847]	protein_coding	52.22
PyrL5n6	SCZ	ENSG00000128203	ASPHD2	3.98446	-0.673326	-2.12762	0.0357932	0.624333	-4.06234	FALSE	57168	aspartate beta-hydroxylase domain containing 2 [Source:HGNC Symbol;Acc:HGNC:30437]	protein_coding	49.47
PyrL5n6	SCZ	ENSG00000128228	SDF2L1	-3.3545	1.39683	1.19674	0.2342	0.843653	-4.70167	FALSE	23753	stromal cell derived factor 2 like 1 [Source:HGNC Symbol;Acc:HGNC:10676]	protein_coding	62.21
PyrL5n6	SCZ	ENSG00000128242	GAL3ST1	0.996384	-1.35693	-1.68311	0.0954306	0.744572	-4.30328	FALSE	9514	galactose-3-O-sulfotransferase 1 [Source:HGNC Symbol;Acc:HGNC:24240]	protein_coding	53.7
PyrL5n6	SCZ	ENSG00000128245	YWHAH	8.81593	0.111649	0.965327	0.337691	0.888759	-7.49074	FALSE	7533	tyrosine 3-monooxygenase/tryptophan 5-monooxygenase activation protein eta [Source:HGNC Symbol;Acc:HGNC:12853]	protein_coding	44.89
PyrL5n6	SCZ	ENSG00000128253	RFPL2	3.21211	-0.235677	-0.472636	0.637489	0.955581	-5.93138	FALSE	10739	ret finger protein like 2 [Source:HGNC Symbol;Acc:HGNC:9979]	protein_coding	50
PyrL5n6	SCZ	ENSG00000128254	YWHAH-AS1	1.94097	-1.24517	-1.96862	0.0517259	0.671014	-3.99539	FALSE	25775	YWHAH antisense RNA 1 [Source:HGNC Symbol;Acc:HGNC:23051]	lncRNA	51.35
PyrL5n6	SCZ	ENSG00000128266	GNAZ	5.99251	0.0246244	0.16785	0.867036	0.988826	-6.89558	FALSE	2781	G protein subunit alpha z [Source:HGNC Symbol;Acc:HGNC:4395]	protein_coding	57.36
PyrL5n6	SCZ	ENSG00000128268	MGAT3	6.75946	0.106711	0.77497	0.440161	0.912478	-6.8456	FALSE	4248	beta-1,4-mannosyl-glycoprotein 4-beta-N-acetylglucosaminyltransferase [Source:HGNC Symbol;Acc:HGNC:7046]	protein_coding	57.01
PyrL5n6	SCZ	ENSG00000128272	ATF4	4.99505	0.233849	0.996126	0.32156	0.879089	-6.17286	FALSE	468	activating transcription factor 4 [Source:HGNC Symbol;Acc:HGNC:786]	protein_coding	58.95
PyrL5n6	SCZ	ENSG00000128274	A4GALT	-3.37923	-1.69269	-1.55975	0.121934	0.763678	-4.35629	FALSE	53947	alpha 1,4-galactosyltransferase (P blood group) [Source:HGNC Symbol;Acc:HGNC:18149]	protein_coding	52.39
PyrL5n6	SCZ	ENSG00000128283	CDC42EP1	-0.705168	-1.50713	-1.38268	0.169801	0.797991	-4.58238	FALSE	11135	CDC42 effector protein 1 [Source:HGNC Symbol;Acc:HGNC:17014]	protein_coding	58.77
PyrL5n6	SCZ	ENSG00000128284	APOL3	-2.32087	1.20741	1.03814	0.301676	0.871624	-4.83178	FALSE	80833	apolipoprotein L3 [Source:HGNC Symbol;Acc:HGNC:14868]	protein_coding	47.21
PyrL5n6	SCZ	ENSG00000128285	MCHR1	1.81336	-0.926665	-1.2256	0.223188	0.838023	-4.92795	FALSE	2847	melanin concentrating hormone receptor 1 [Source:HGNC Symbol;Acc:HGNC:4479]	protein_coding	55.65
PyrL5n6	SCZ	ENSG00000128294	TPST2	5.33311	0.0605606	0.261758	0.794039	0.983594	-6.68822	FALSE	8459	tyrosylprotein sulfotransferase 2 [Source:HGNC Symbol;Acc:HGNC:12021]	protein_coding	48.49
PyrL5n6	SCZ	ENSG00000128298	BAIAP2L2	4.7233	0.503037	2.20323	0.029842	0.606757	-4.14362	FALSE	80115	BAR/IMD domain containing adaptor protein 2 like 2 [Source:HGNC Symbol;Acc:HGNC:26203]	protein_coding	53.76
PyrL5n6	SCZ	ENSG00000128309	MPST	-1.53675	-0.913059	-0.764577	0.446299	0.913503	-5.00889	FALSE	4357	mercaptopyruvate sulfurtransferase [Source:HGNC Symbol;Acc:HGNC:7223]	protein_coding	55.29
PyrL5n6	SCZ	ENSG00000128311	TST	-2.85669	-2.26124	-1.95544	0.0532829	0.674556	-3.87599	FALSE	7263	thiosulfate sulfurtransferase [Source:HGNC Symbol;Acc:HGNC:12388]	protein_coding	57.04
PyrL5n6	SCZ	ENSG00000128335	APOL2	5.08403	-0.088097	-0.350926	0.726372	0.969757	-6.54489	FALSE	23780	apolipoprotein L2 [Source:HGNC Symbol;Acc:HGNC:619]	protein_coding	49.58
PyrL5n6	SCZ	ENSG00000128340	RAC2	-0.120685	-0.691052	-0.617195	0.538489	0.939351	-5.15578	FALSE	5880	Rac family small GTPase 2 [Source:HGNC Symbol;Acc:HGNC:9802]	protein_coding	52.23
PyrL5n6	SCZ	ENSG00000128346	C22orf23	-3.4867	-0.416286	-0.400123	0.689907	0.965624	-5.1587	FALSE	84645	chromosome 22 open reading frame 23 [Source:HGNC Symbol;Acc:HGNC:18589]	protein_coding	50.35
PyrL5n6	SCZ	ENSG00000128383	APOBEC3A	-2.98653	0.0901298	0.0922193	0.926706	0.993243	-5.25062	FALSE	200315	apolipoprotein B mRNA editing enzyme catalytic subunit 3A [Source:HGNC Symbol;Acc:HGNC:17343]	protein_coding	53.24
PyrL5n6	SCZ	ENSG00000128383	APOBEC3A	-2.98653	0.0901298	0.0922193	0.926706	0.993243	-5.25062	FALSE	100913187	apolipoprotein B mRNA editing enzyme catalytic subunit 3A [Source:HGNC Symbol;Acc:HGNC:17343]	protein_coding	53.24
PyrL5n6	SCZ	ENSG00000128408	RIBC2	-0.145692	1.53672	1.39027	0.16749	0.797672	-4.56286	FALSE	26150	RIB43A domain with coiled-coils 2 [Source:HGNC Symbol;Acc:HGNC:13241]	protein_coding	50.32
PyrL5n6	SCZ	ENSG00000128422	KRT17	1.18257	-0.397098	-0.500098	0.618089	0.952539	-5.42733	FALSE	3872	keratin 17 [Source:HGNC Symbol;Acc:HGNC:6427]	protein_coding	58.67
PyrL5n6	SCZ	ENSG00000128463	EMC4	2.79583	-0.379525	-0.61009	0.543167	0.939351	-5.62591	FALSE	51234	ER membrane protein complex subunit 4 [Source:HGNC Symbol;Acc:HGNC:28032]	protein_coding	43.84
PyrL5n6	SCZ	ENSG00000128482	RNF112	5.58626	0.0536469	0.29464	0.768872	0.977649	-6.72691	FALSE	7732	ring finger protein 112 [Source:HGNC Symbol;Acc:HGNC:12968]	protein_coding	60.03
PyrL5n6	SCZ	ENSG00000128487	SPECC1	7.14126	-0.00780681	-0.0605431	0.951842	0.997309	-7.26065	FALSE	92521	sperm antigen with calponin homology and coiled-coil domains 1 [Source:HGNC Symbol;Acc:HGNC:30615]	protein_coding	42.53
PyrL5n6	SCZ	ENSG00000128510	CPA4	-1.83556	-1.89593	-1.85572	0.0663977	0.700673	-4.00915	FALSE	51200	carboxypeptidase A4 [Source:HGNC Symbol;Acc:HGNC:15740]	protein_coding	46.73
PyrL5n6	SCZ	ENSG00000128512	DOCK4	8.83805	-0.160973	-1.30685	0.19553	0.822897	-7.09378	FALSE	9732	dedicator of cytokinesis 4 [Source:HGNC Symbol;Acc:HGNC:19192]	protein_coding	39.18
PyrL5n6	SCZ	ENSG00000128513	POT1	4.25437	-0.0813695	-0.265077	0.791488	0.982881	-6.32658	FALSE	25913	protection of telomeres 1 [Source:HGNC Symbol;Acc:HGNC:17284]	protein_coding	34.37
PyrL5n6	SCZ	ENSG00000128524	ATP6V1F	4.12367	-0.08541	-0.218682	0.827337	0.986267	-6.28022	FALSE	9296	ATPase H+ transporting V1 subunit F [Source:HGNC Symbol;Acc:HGNC:16832]	protein_coding	52.24
PyrL5n6	SCZ	ENSG00000128534	LSM8	2.66798	0.118947	0.241442	0.8097	0.98568	-5.82395	FALSE	51691	LSM8 homolog, U6 small nuclear RNA associated [Source:HGNC Symbol;Acc:HGNC:20471]	protein_coding	35.29
PyrL5n6	SCZ	ENSG00000128536	CDHR3	7.35732	0.0721339	0.532672	0.595426	0.947785	-7.20556	FALSE	222256	cadherin related family member 3 [Source:HGNC Symbol;Acc:HGNC:26308]	protein_coding	43.79
PyrL5n6	SCZ	ENSG00000128563	PRKRIP1	5.80656	-0.0125544	-0.0789499	0.937228	0.995145	-6.84037	FALSE	79706	PRKR interacting protein 1 [Source:HGNC Symbol;Acc:HGNC:21894]	protein_coding	46.23
PyrL5n6	SCZ	ENSG00000128564	VGF	6.24583	-0.197466	-0.782079	0.436663	0.912415	-6.66618	FALSE	7425	VGF nerve growth factor inducible [Source:HGNC Symbol;Acc:HGNC:12684]	protein_coding	68.15
PyrL5n6	SCZ	ENSG00000128567	PODXL	4.78301	0.298752	1.13346	0.259693	0.854702	-5.9243	FALSE	5420	podocalyxin like [Source:HGNC Symbol;Acc:HGNC:9171]	protein_coding	50.47
PyrL5n6	SCZ	ENSG00000128573	FOXP2	7.22454	-0.00177136	-0.0113211	0.990995	0.998963	-7.33565	FALSE	93986	forkhead box P2 [Source:HGNC Symbol;Acc:HGNC:13875]	protein_coding	34.83
PyrL5n6	SCZ	ENSG00000128578	STRIP2	3.84102	0.118714	0.323099	0.747286	0.974023	-6.16086	FALSE	57464	striatin interacting protein 2 [Source:HGNC Symbol;Acc:HGNC:22209]	protein_coding	43.81
PyrL5n6	SCZ	ENSG00000128581	IFT22	1.81389	-0.320997	-0.407295	0.68465	0.964477	-5.47067	FALSE	64792	intraflagellar transport 22 [Source:HGNC Symbol;Acc:HGNC:21895]	protein_coding	48.92
PyrL5n6	SCZ	ENSG00000128585	MKLN1	7.81865	0.0209084	0.248127	0.804538	0.985078	-7.47877	FALSE	4289	muskelin 1 [Source:HGNC Symbol;Acc:HGNC:7109]	protein_coding	39.28
PyrL5n6	SCZ	ENSG00000128590	DNAJB9	3.07145	-0.0655996	-0.145355	0.884719	0.990282	-5.85772	FALSE	4189	DnaJ heat shock protein family (Hsp40) member B9 [Source:HGNC Symbol;Acc:HGNC:6968]	protein_coding	37.18
PyrL5n6	SCZ	ENSG00000128591	FLNC	-1.71542	0.143326	0.125509	0.900369	0.990947	-5.23407	FALSE	2318	filamin C [Source:HGNC Symbol;Acc:HGNC:3756]	protein_coding	60.85
PyrL5n6	SCZ	ENSG00000128594	LRRC4	5.87612	-0.191624	-1.01704	0.311555	0.874832	-6.36281	FALSE	64101	leucine rich repeat containing 4 [Source:HGNC Symbol;Acc:HGNC:15586]	protein_coding	56.07
PyrL5n6	SCZ	ENSG00000128595	CALU	5.03026	-0.0996657	-0.491426	0.624187	0.953705	-6.43955	FALSE	813	calumenin [Source:HGNC Symbol;Acc:HGNC:1458]	protein_coding	39.93
PyrL5n6	SCZ	ENSG00000128596	CCDC136	6.64666	0.0264442	0.190024	0.84967	0.987765	-7.09032	FALSE	64753	coiled-coil domain containing 136 [Source:HGNC Symbol;Acc:HGNC:22225]	protein_coding	48.94
PyrL5n6	SCZ	ENSG00000128602	SMO	0.883875	0.80339	0.864145	0.389548	0.902638	-5.10545	FALSE	6608	smoothened, frizzled class receptor [Source:HGNC Symbol;Acc:HGNC:11119]	protein_coding	49.41
PyrL5n6	SCZ	ENSG00000128604	IRF5	-1.9784	2.72697	2.29049	0.0240627	0.592016	-3.38997	FALSE	3663	interferon regulatory factor 5 [Source:HGNC Symbol;Acc:HGNC:6120]	protein_coding	56.44
PyrL5n6	SCZ	ENSG00000128607	KLHDC10	5.67917	-0.0476932	-0.302408	0.762961	0.977079	-6.75853	FALSE	23008	kelch domain containing 10 [Source:HGNC Symbol;Acc:HGNC:22194]	protein_coding	40.13
PyrL5n6	SCZ	ENSG00000128609	NDUFA5	4.27241	-0.351517	-0.994104	0.322538	0.879867	-5.82767	FALSE	4698	NADH:ubiquinone oxidoreductase subunit A5 [Source:HGNC Symbol;Acc:HGNC:7688]	protein_coding	35.56
PyrL5n6	SCZ	ENSG00000128626	MRPS12	-1.36955	0.70381	0.630874	0.529542	0.938171	-5.14254	FALSE	6183	mitochondrial ribosomal protein S12 [Source:HGNC Symbol;Acc:HGNC:10380]	protein_coding	54.74
PyrL5n6	SCZ	ENSG00000128641	MYO1B	4.50401	-0.0817513	-0.29463	0.768879	0.977649	-6.41611	FALSE	4430	myosin IB [Source:HGNC Symbol;Acc:HGNC:7596]	protein_coding	39.67
PyrL5n6	SCZ	ENSG00000128654	MTX2	5.64582	-0.0031952	-0.019033	0.984852	0.998698	-6.82834	FALSE	10651	metaxin 2 [Source:HGNC Symbol;Acc:HGNC:7506]	protein_coding	35.02
PyrL5n6	SCZ	ENSG00000128655	PDE11A	3.39806	0.778383	2.05695	0.0422581	0.642568	-4.08986	FALSE	50940	phosphodiesterase 11A [Source:HGNC Symbol;Acc:HGNC:8773]	protein_coding	39.14
PyrL5n6	SCZ	ENSG00000128656	CHN1	8.62357	-0.0613566	-0.818268	0.415123	0.906566	-7.53603	FALSE	1123	chimerin 1 [Source:HGNC Symbol;Acc:HGNC:1943]	protein_coding	37.23
PyrL5n6	SCZ	ENSG00000128683	GAD1	2.46976	0.366516	0.716872	0.475101	0.923223	-5.51804	FALSE	2571	glutamate decarboxylase 1 [Source:HGNC Symbol;Acc:HGNC:4092]	protein_coding	45.82
PyrL5n6	SCZ	ENSG00000128694	OSGEPL1	-1.2121	-3.16351	-2.6622	0.00902885	0.515637	-2.74991	FALSE	64172	O-sialoglycoprotein endopeptidase like 1 [Source:HGNC Symbol;Acc:HGNC:23075]	protein_coding	39.12
PyrL5n6	SCZ	ENSG00000128699	ORMDL1	2.50084	-0.308495	-0.448496	0.654752	0.96057	-5.63541	FALSE	94101	ORMDL sphingolipid biosynthesis regulator 1 [Source:HGNC Symbol;Acc:HGNC:16036]	protein_coding	37.52
PyrL5n6	SCZ	ENSG00000128708	HAT1	1.30381	-0.199999	-0.292439	0.770549	0.977649	-5.56159	FALSE	8520	histone acetyltransferase 1 [Source:HGNC Symbol;Acc:HGNC:4821]	protein_coding	39.93
PyrL5n6	SCZ	ENSG00000128731	HERC2	8.24259	-0.0556471	-0.782764	0.43559	0.912309	-7.38997	FALSE	8924	HECT and RLD domain containing E3 ubiquitin protein ligase 2 [Source:HGNC Symbol;Acc:HGNC:4868]	protein_coding	43.75
PyrL5n6	SCZ	ENSG00000128739	SNRPN	6.06425	0.255884	1.68562	0.0949445	0.743947	-5.55709	FALSE	6638	small nuclear ribonucleoprotein polypeptide N [Source:HGNC Symbol;Acc:HGNC:11164]	protein_coding	41.92
PyrL5n6	SCZ	ENSG00000128789	PSMG2	3.8184	-0.101389	-0.283211	0.777593	0.97927	-6.10312	FALSE	56984	proteasome assembly chaperone 2 [Source:HGNC Symbol;Acc:HGNC:24929]	protein_coding	42.05
PyrL5n6	SCZ	ENSG00000128791	TWSG1	4.09679	-0.452808	-1.51811	0.132099	0.773002	-5.10223	FALSE	57045	twisted gastrulation BMP signaling modulator 1 [Source:HGNC Symbol;Acc:HGNC:12429]	protein_coding	38.45
PyrL5n6	SCZ	ENSG00000128805	ARHGAP22	7.46748	-0.216737	-1.94529	0.0545088	0.677717	-5.51441	FALSE	58504	Rho GTPase activating protein 22 [Source:HGNC Symbol;Acc:HGNC:30320]	protein_coding	47.75
PyrL5n6	SCZ	ENSG00000128815	WDFY4	2.56423	0.0950583	0.194279	0.846346	0.987525	-5.86699	FALSE	57705	WDFY family member 4 [Source:HGNC Symbol;Acc:HGNC:29323]	protein_coding	45.39
PyrL5n6	SCZ	ENSG00000128829	EIF2AK4	6.15234	0.307766	2.16327	0.0328697	0.614603	-4.70148	FALSE	440275	eukaryotic translation initiation factor 2 alpha kinase 4 [Source:HGNC Symbol;Acc:HGNC:19687]	protein_coding	40.18
PyrL5n6	SCZ	ENSG00000128833	MYO5C	5.29252	-0.18994	-0.903127	0.368599	0.897642	-6.28269	FALSE	55930	myosin VC [Source:HGNC Symbol;Acc:HGNC:7604]	protein_coding	45.57
PyrL5n6	SCZ	ENSG00000128849	CGNL1	2.77666	-0.902601	-2.03871	0.0440811	0.650003	-4.03829	FALSE	84952	cingulin like 1 [Source:HGNC Symbol;Acc:HGNC:25931]	protein_coding	43.81
PyrL5n6	SCZ	ENSG00000128872	TMOD2	8.07896	0.0350965	0.413496	0.680116	0.963456	-7.55626	FALSE	29767	tropomodulin 2 [Source:HGNC Symbol;Acc:HGNC:11872]	protein_coding	41.49
PyrL5n6	SCZ	ENSG00000128881	TTBK2	7.18938	-0.0107195	-0.0991978	0.921177	0.992883	-7.31581	FALSE	146057	tau tubulin kinase 2 [Source:HGNC Symbol;Acc:HGNC:19141]	protein_coding	39.88
PyrL5n6	SCZ	ENSG00000128891	CCDC32	3.53616	-0.0286381	-0.0886326	0.929549	0.993675	-6.14982	FALSE	90416	coiled-coil domain containing 32 [Source:HGNC Symbol;Acc:HGNC:28295]	protein_coding	45.99
PyrL5n6	SCZ	ENSG00000128908	INO80	6.1103	-0.187394	-1.29517	0.198202	0.823863	-6.11765	FALSE	54617	INO80 complex ATPase subunit [Source:HGNC Symbol;Acc:HGNC:26956]	protein_coding	42.25
PyrL5n6	SCZ	ENSG00000128915	ICE2	4.32113	-0.257146	-0.91833	0.360625	0.893762	-5.9209	FALSE	79664	interactor of little elongation complex ELL subunit 2 [Source:HGNC Symbol;Acc:HGNC:29885]	protein_coding	36.91
PyrL5n6	SCZ	ENSG00000128917	DLL4	-1.45852	0.224029	0.174281	0.861992	0.988735	-5.21819	FALSE	54567	delta like canonical Notch ligand 4 [Source:HGNC Symbol;Acc:HGNC:2910]	protein_coding	57.1
PyrL5n6	SCZ	ENSG00000128918	ALDH1A2	5.84845	-0.0299824	-0.14572	0.884432	0.990282	-6.84797	FALSE	8854	aldehyde dehydrogenase 1 family member A2 [Source:HGNC Symbol;Acc:HGNC:15472]	protein_coding	41.16
PyrL5n6	SCZ	ENSG00000128923	MINDY2	5.66133	0.182995	1.12287	0.264146	0.857485	-6.196	FALSE	54629	MINDY lysine 48 deubiquitinase 2 [Source:HGNC Symbol;Acc:HGNC:26954]	protein_coding	39.89
PyrL5n6	SCZ	ENSG00000128928	IVD	4.97539	0.111898	0.479421	0.632672	0.95462	-6.46114	FALSE	3712	isovaleryl-CoA dehydrogenase [Source:HGNC Symbol;Acc:HGNC:6186]	protein_coding	51
PyrL5n6	SCZ	ENSG00000128944	KNSTRN	2.0522	0.440759	0.671217	0.503608	0.931662	-5.40035	FALSE	90417	kinetochore localized astrin (SPAG5) binding protein [Source:HGNC Symbol;Acc:HGNC:30767]	protein_coding	44.91
PyrL5n6	SCZ	ENSG00000128951	DUT	3.03308	0.466965	0.947733	0.345518	0.889342	-5.46671	FALSE	1854	deoxyuridine triphosphatase [Source:HGNC Symbol;Acc:HGNC:3078]	protein_coding	39.96
PyrL5n6	SCZ	ENSG00000128965	CHAC1	-1.23425	0.951703	0.827315	0.410001	0.90572	-4.99994	FALSE	79094	ChaC glutathione specific gamma-glutamylcyclotransferase 1 [Source:HGNC Symbol;Acc:HGNC:28680]	protein_coding	57.9
PyrL5n6	SCZ	ENSG00000128973	CLN6	2.34133	-0.584474	-1.11633	0.266919	0.857614	-5.18929	FALSE	54982	CLN6 transmembrane ER protein [Source:HGNC Symbol;Acc:HGNC:2077]	protein_coding	47.26
PyrL5n6	SCZ	ENSG00000128989	ARPP19	6.33777	-0.408421	-2.5727	0.011539	0.532164	-3.80434	FALSE	10776	cAMP regulated phosphoprotein 19 [Source:HGNC Symbol;Acc:HGNC:16967]	protein_coding	38.46
PyrL5n6	SCZ	ENSG00000129003	VPS13C	7.36766	-0.0600755	-0.638445	0.524623	0.937905	-7.16184	FALSE	54832	vacuolar protein sorting 13 homolog C [Source:HGNC Symbol;Acc:HGNC:23594]	protein_coding	34.88
PyrL5n6	SCZ	ENSG00000129009	ISLR	3.28156	-0.335918	-0.700793	0.485037	0.926726	-5.86065	FALSE	3671	immunoglobulin superfamily containing leucine rich repeat [Source:HGNC Symbol;Acc:HGNC:6133]	protein_coding	61.05
PyrL5n6	SCZ	ENSG00000129028	THAP10	-3.15316	-0.965276	-0.838923	0.403486	0.90572	-4.95812	FALSE	56906	THAP domain containing 10 [Source:HGNC Symbol;Acc:HGNC:23193]	protein_coding	36.59
PyrL5n6	SCZ	ENSG00000129038	LOXL1	1.88649	0.372164	0.506677	0.613482	0.950771	-5.5104	FALSE	4016	lysyl oxidase like 1 [Source:HGNC Symbol;Acc:HGNC:6665]	protein_coding	55.02
PyrL5n6	SCZ	ENSG00000129048	ACKR4	-2.69791	-0.338041	-0.296301	0.767606	0.977649	-5.17668	FALSE	51554	atypical chemokine receptor 4 [Source:HGNC Symbol;Acc:HGNC:1611]	protein_coding	37.17
PyrL5n6	SCZ	ENSG00000129055	ANAPC13	1.1176	-1.35967	-1.76417	0.0807147	0.720957	-4.20063	FALSE	25847	anaphase promoting complex subunit 13 [Source:HGNC Symbol;Acc:HGNC:24540]	protein_coding	45.33
PyrL5n6	SCZ	ENSG00000129071	MBD4	3.26981	-0.458834	-0.998949	0.320197	0.879025	-5.53839	FALSE	8930	methyl-CpG binding domain 4, DNA glycosylase [Source:HGNC Symbol;Acc:HGNC:6919]	protein_coding	39.91
PyrL5n6	SCZ	ENSG00000129083	COPB1	4.47644	0.0844069	0.341746	0.733249	0.970863	-6.35304	FALSE	1315	COPI coat complex subunit beta 1 [Source:HGNC Symbol;Acc:HGNC:2231]	protein_coding	38.27
PyrL5n6	SCZ	ENSG00000129084	PSMA1	4.48407	0.326078	1.25966	0.210685	0.833055	-5.62347	FALSE	5682	proteasome 20S subunit alpha 1 [Source:HGNC Symbol;Acc:HGNC:9530]	protein_coding	40.21
PyrL5n6	SCZ	ENSG00000129103	SUMF2	3.95456	0.18198	0.561989	0.575364	0.945282	-6.10507	FALSE	25870	sulfatase modifying factor 2 [Source:HGNC Symbol;Acc:HGNC:20415]	protein_coding	49.29
PyrL5n6	SCZ	ENSG00000129116	PALLD	4.48643	0.210826	0.823792	0.411991	0.906437	-6.10582	FALSE	23022	palladin, cytoskeletal associated protein [Source:HGNC Symbol;Acc:HGNC:17068]	protein_coding	39.87
PyrL5n6	SCZ	ENSG00000129128	SPCS3	4.73676	-0.157492	-0.66228	0.509294	0.933528	-6.32365	FALSE	60559	signal peptidase complex subunit 3 [Source:HGNC Symbol;Acc:HGNC:26212]	protein_coding	36.76
PyrL5n6	SCZ	ENSG00000129151	BBOX1	-3.62896	-0.492137	-0.442039	0.659402	0.960829	-5.13761	FALSE	8424	gamma-butyrobetaine hydroxylase 1 [Source:HGNC Symbol;Acc:HGNC:964]	protein_coding	37.38
PyrL5n6	SCZ	ENSG00000129158	SERGEF	6.88831	0.0281776	0.25241	0.801235	0.984958	-7.17333	FALSE	26297	secretion regulating guanine nucleotide exchange factor [Source:HGNC Symbol;Acc:HGNC:17499]	protein_coding	42.65
PyrL5n6	SCZ	ENSG00000129159	KCNC1	7.03402	-0.0717355	-0.58198	0.561872	0.942055	-7.06893	FALSE	3746	potassium voltage-gated channel subfamily C member 1 [Source:HGNC Symbol;Acc:HGNC:6233]	protein_coding	48.8
PyrL5n6	SCZ	ENSG00000129167	TPH1	0.0912528	-0.0180028	-0.0219585	0.982524	0.998698	-5.42567	FALSE	7166	tryptophan hydroxylase 1 [Source:HGNC Symbol;Acc:HGNC:12008]	protein_coding	37.58
PyrL5n6	SCZ	ENSG00000129170	CSRP3	-1.91446	0.200756	0.182478	0.855572	0.988104	-5.23445	FALSE	8048	cysteine and glycine rich protein 3 [Source:HGNC Symbol;Acc:HGNC:2472]	protein_coding	42.87
PyrL5n6	SCZ	ENSG00000129187	DCTD	3.90061	0.24011	0.738015	0.46221	0.919156	-5.91078	FALSE	1635	dCMP deaminase [Source:HGNC Symbol;Acc:HGNC:2710]	protein_coding	46.1
PyrL5n6	SCZ	ENSG00000129194	SOX15	-2.12361	1.46399	1.32672	0.187582	0.816111	-4.59987	FALSE	6665	SRY-box transcription factor 15 [Source:HGNC Symbol;Acc:HGNC:11196]	protein_coding	63.43
PyrL5n6	SCZ	ENSG00000129195	PIMREG	-2.49452	-0.0399958	-0.0346324	0.972441	0.998698	-5.22147	FALSE	54478	PICALM interacting mitotic regulator [Source:HGNC Symbol;Acc:HGNC:25483]	protein_coding	53.18
PyrL5n6	SCZ	ENSG00000129197	RPAIN	4.92604	-0.132098	-0.610986	0.542576	0.939351	-6.32944	FALSE	84268	RPA interacting protein [Source:HGNC Symbol;Acc:HGNC:28641]	protein_coding	45.34
PyrL5n6	SCZ	ENSG00000129204	USP6	0.159954	-0.909859	-0.930243	0.354455	0.891676	-5.01942	FALSE	9098	ubiquitin specific peptidase 6 [Source:HGNC Symbol;Acc:HGNC:12629]	protein_coding	46.59
PyrL5n6	SCZ	ENSG00000129214	SHBG	-2.89878	-0.699207	-0.615877	0.539356	0.939351	-5.07383	FALSE	6462	sex hormone binding globulin [Source:HGNC Symbol;Acc:HGNC:10839]	protein_coding	51.5
PyrL5n6	SCZ	ENSG00000129219	PLD2	0.742907	0.194242	0.208961	0.834897	0.987239	-5.39789	FALSE	5338	phospholipase D2 [Source:HGNC Symbol;Acc:HGNC:9068]	protein_coding	54.15
PyrL5n6	SCZ	ENSG00000129221	AIPL1	-2.79791	0.374001	0.332488	0.740207	0.972758	-5.17791	FALSE	23746	aryl hydrocarbon receptor interacting protein like 1 [Source:HGNC Symbol;Acc:HGNC:359]	protein_coding	49.33
PyrL5n6	SCZ	ENSG00000129235	TXNDC17	-2.37645	-0.603994	-0.520507	0.603845	0.949366	-5.11861	FALSE	84817	thioredoxin domain containing 17 [Source:HGNC Symbol;Acc:HGNC:28218]	protein_coding	41.89
PyrL5n6	SCZ	ENSG00000129244	ATP1B2	5.95491	0.623655	4.0092	0.000116551	0.128974	0.536312	TRUE	482	ATPase Na+/K+ transporting subunit beta 2 [Source:HGNC Symbol;Acc:HGNC:805]	protein_coding	54.22
PyrL5n6	SCZ	ENSG00000129245	FXR2	5.016	0.19969	1.08288	0.281431	0.863229	-6.00097	FALSE	9513	FMR1 autosomal homolog 2 [Source:HGNC Symbol;Acc:HGNC:4024]	protein_coding	48.1
PyrL5n6	SCZ	ENSG00000129250	KIF1C	5.62035	0.405986	1.98845	0.0494569	0.664613	-4.83451	FALSE	10749	kinesin family member 1C [Source:HGNC Symbol;Acc:HGNC:6317]	protein_coding	53.87
PyrL5n6	SCZ	ENSG00000129255	MPDU1	0.863827	-1.50344	-1.82635	0.0707399	0.707221	-4.13398	FALSE	9526	mannose-P-dolichol utilization defect 1 [Source:HGNC Symbol;Acc:HGNC:7207]	protein_coding	56.21
PyrL5n6	SCZ	ENSG00000129292	PHF20L1	6.6624	-0.0851027	-0.746458	0.457118	0.918556	-6.86154	FALSE	51105	PHD finger protein 20 like 1 [Source:HGNC Symbol;Acc:HGNC:24280]	protein_coding	34.77
PyrL5n6	SCZ	ENSG00000129295	DNAAF11	6.4394	-0.14081	-1.00854	0.315597	0.876553	-6.56187	FALSE	23639	dynein axonemal assembly factor 11 [Source:HGNC Symbol;Acc:HGNC:16725]	protein_coding	39.1
PyrL5n6	SCZ	ENSG00000129315	CCNT1	3.90215	0.2871	0.916758	0.361445	0.894427	-5.78616	FALSE	904	cyclin T1 [Source:HGNC Symbol;Acc:HGNC:1599]	protein_coding	40.95
PyrL5n6	SCZ	ENSG00000129317	PUS7L	4.55837	0.294666	1.21183	0.228392	0.841436	-5.74539	FALSE	83448	pseudouridine synthase 7 like [Source:HGNC Symbol;Acc:HGNC:25276]	protein_coding	35.89
PyrL5n6	SCZ	ENSG00000129347	KRI1	3.14556	-0.118249	-0.311532	0.756036	0.975599	-5.96144	FALSE	65095	KRI1 homolog [Source:HGNC Symbol;Acc:HGNC:25769]	protein_coding	55.09
PyrL5n6	SCZ	ENSG00000129351	ILF3	6.57106	0.187485	1.58474	0.116139	0.756965	-5.87575	FALSE	3609	interleukin enhancer binding factor 3 [Source:HGNC Symbol;Acc:HGNC:6038]	protein_coding	50.89
PyrL5n6	SCZ	ENSG00000129353	SLC44A2	5.16964	-0.262102	-1.32209	0.189114	0.818213	-5.75482	FALSE	57153	solute carrier family 44 member 2 [Source:HGNC Symbol;Acc:HGNC:17292]	protein_coding	51.73
PyrL5n6	SCZ	ENSG00000129355	CDKN2D	3.4562	0.318591	0.859542	0.392069	0.903846	-5.73894	FALSE	1032	cyclin dependent kinase inhibitor 2D [Source:HGNC Symbol;Acc:HGNC:1790]	protein_coding	58.54
PyrL5n6	SCZ	ENSG00000129422	MTUS1	4.07213	0.0270214	0.0946083	0.924813	0.993082	-6.30303	FALSE	57509	microtubule associated scaffold protein 1 [Source:HGNC Symbol;Acc:HGNC:29789]	protein_coding	40.93
PyrL5n6	SCZ	ENSG00000129437	KLK14	-1.68071	0.99965	0.889883	0.375635	0.89965	-4.93975	FALSE	43847	kallikrein related peptidase 14 [Source:HGNC Symbol;Acc:HGNC:6362]	protein_coding	56.94
PyrL5n6	SCZ	ENSG00000129460	NGDN	2.04357	-0.61147	-0.987446	0.325774	0.882517	-5.32362	FALSE	25983	neuroguidin [Source:HGNC Symbol;Acc:HGNC:20271]	protein_coding	42.99
PyrL5n6	SCZ	ENSG00000129472	RAB2B	2.89442	-0.205453	-0.4646	0.643214	0.957509	-5.80868	FALSE	84932	RAB2B, member RAS oncogene family [Source:HGNC Symbol;Acc:HGNC:20246]	protein_coding	41.18
PyrL5n6	SCZ	ENSG00000129473	BCL2L2	5.66796	0.0865038	0.502044	0.616725	0.951975	-6.69636	FALSE	599	BCL2 like 2 [Source:HGNC Symbol;Acc:HGNC:995]	protein_coding	51.4
PyrL5n6	SCZ	ENSG00000129480	DTD2	-3.39974	-1.42156	-1.24931	0.214429	0.834725	-4.65819	FALSE	112487	D-aminoacyl-tRNA deacylase 2 [Source:HGNC Symbol;Acc:HGNC:20277]	protein_coding	38.5
PyrL5n6	SCZ	ENSG00000129484	PARP2	4.5143	0.0124117	0.0524421	0.95828	0.997607	-6.39426	FALSE	10038	poly(ADP-ribose) polymerase 2 [Source:HGNC Symbol;Acc:HGNC:272]	protein_coding	42.3
PyrL5n6	SCZ	ENSG00000129493	HEATR5A	1.94702	-0.00146211	-0.00227229	0.998191	0.999924	-5.61205	FALSE	25938	HEAT repeat containing 5A [Source:HGNC Symbol;Acc:HGNC:20276]	protein_coding	39.34
PyrL5n6	SCZ	ENSG00000129515	SNX6	4.13463	-0.00500855	-0.0191569	0.984754	0.998698	-6.2637	FALSE	58533	sorting nexin 6 [Source:HGNC Symbol;Acc:HGNC:14970]	protein_coding	44.32
PyrL5n6	SCZ	ENSG00000129518	EAPP	2.98055	0.904625	1.59011	0.114923	0.756965	-4.68753	FALSE	55837	E2F associated phosphoprotein [Source:HGNC Symbol;Acc:HGNC:19312]	protein_coding	44.08
PyrL5n6	SCZ	ENSG00000129521	EGLN3	4.53691	0.0850961	0.365779	0.715292	0.969363	-6.38977	FALSE	112399	egl-9 family hypoxia inducible factor 3 [Source:HGNC Symbol;Acc:HGNC:14661]	protein_coding	41.68
PyrL5n6	SCZ	ENSG00000129534	MIS18BP1	3.83571	-0.163143	-0.525459	0.600411	0.948535	-6.01668	FALSE	55320	MIS18 binding protein 1 [Source:HGNC Symbol;Acc:HGNC:20190]	protein_coding	37.65
PyrL5n6	SCZ	ENSG00000129535	NRL	-0.625762	0.763981	0.723401	0.471099	0.920897	-5.10492	FALSE	4901	neural retina leucine zipper [Source:HGNC Symbol;Acc:HGNC:8002]	protein_coding	49.87
PyrL5n6	SCZ	ENSG00000129538	RNASE1	-3.70208	-1.64045	-1.4627	0.146642	0.782127	-4.4551	FALSE	6035	ribonuclease A family member 1, pancreatic [Source:HGNC Symbol;Acc:HGNC:10044]	protein_coding	51.35
PyrL5n6	SCZ	ENSG00000129559	NEDD8	0.857394	-0.374049	-0.430611	0.667665	0.962726	-5.39646	FALSE	4738	NEDD8 ubiquitin like modifier [Source:HGNC Symbol;Acc:HGNC:7732]	protein_coding	43.5
PyrL5n6	SCZ	ENSG00000129562	DAD1	2.41116	-0.550931	-0.936272	0.351358	0.891676	-5.39879	FALSE	1603	defender against cell death 1 [Source:HGNC Symbol;Acc:HGNC:2664]	protein_coding	41.9
PyrL5n6	SCZ	ENSG00000129566	TEP1	2.36214	0.609328	1.00747	0.316106	0.876553	-5.2785	FALSE	7011	telomerase associated protein 1 [Source:HGNC Symbol;Acc:HGNC:11726]	protein_coding	47.43
PyrL5n6	SCZ	ENSG00000129595	EPB41L4A	4.62734	-0.110993	-0.445929	0.656599	0.960829	-6.38324	FALSE	64097	erythrocyte membrane protein band 4.1 like 4A [Source:HGNC Symbol;Acc:HGNC:13278]	protein_coding	39.29
PyrL5n6	SCZ	ENSG00000129596	CDO1	3.50098	-0.0843102	-0.211385	0.833011	0.987239	-6.01986	FALSE	1036	cysteine dioxygenase type 1 [Source:HGNC Symbol;Acc:HGNC:1795]	protein_coding	39.78
PyrL5n6	SCZ	ENSG00000129625	REEP5	6.11935	-0.101568	-0.568725	0.5708	0.944505	-6.82038	FALSE	7905	receptor accessory protein 5 [Source:HGNC Symbol;Acc:HGNC:30077]	protein_coding	41.56
PyrL5n6	SCZ	ENSG00000129636	ITFG1	7.65178	-0.0735828	-0.801346	0.424805	0.907622	-7.14119	FALSE	81533	integrin alpha FG-GAP repeat containing 1 [Source:HGNC Symbol;Acc:HGNC:30697]	protein_coding	37.51
PyrL5n6	SCZ	ENSG00000129646	QRICH2	4.67631	0.112827	0.505721	0.61415	0.951565	-6.33232	FALSE	84074	glutamine rich 2 [Source:HGNC Symbol;Acc:HGNC:25326]	protein_coding	53.29
PyrL5n6	SCZ	ENSG00000129657	SEC14L1	6.05574	-0.220929	-1.49466	0.138109	0.775414	-5.84217	FALSE	6397	SEC14 like lipid binding 1 [Source:HGNC Symbol;Acc:HGNC:10698]	protein_coding	46.7
PyrL5n6	SCZ	ENSG00000129667	RHBDF2	-0.739561	-0.512786	-0.46217	0.64495	0.957887	-5.20891	FALSE	79651	rhomboid 5 homolog 2 [Source:HGNC Symbol;Acc:HGNC:20788]	protein_coding	57.78
PyrL5n6	SCZ	ENSG00000129673	AANAT	-3.5779	0.838963	0.747557	0.456457	0.918556	-5.00863	FALSE	15	aralkylamine N-acetyltransferase [Source:HGNC Symbol;Acc:HGNC:19]	protein_coding	53.01
PyrL5n6	SCZ	ENSG00000129675	ARHGEF6	3.2987	0.777289	2.08309	0.0397588	0.635123	-4.00963	FALSE	9459	Rac/Cdc42 guanine nucleotide exchange factor 6 [Source:HGNC Symbol;Acc:HGNC:685]	protein_coding	39.75
PyrL5n6	SCZ	ENSG00000129680	MAP7D3	-1.70652	0.02449	0.0232265	0.981515	0.998698	-5.27658	FALSE	79649	MAP7 domain containing 3 [Source:HGNC Symbol;Acc:HGNC:25742]	protein_coding	40.66
PyrL5n6	SCZ	ENSG00000129682	FGF13	6.10589	-0.0434893	-0.278999	0.780814	0.980023	-6.94169	FALSE	2258	fibroblast growth factor 13 [Source:HGNC Symbol;Acc:HGNC:3670]	protein_coding	39.07
PyrL5n6	SCZ	ENSG00000129691	ASH2L	4.74915	0.0147956	0.0617329	0.950897	0.997309	-6.48565	FALSE	9070	ASH2 like, histone lysine methyltransferase complex subunit [Source:HGNC Symbol;Acc:HGNC:744]	protein_coding	42.86
PyrL5n6	SCZ	ENSG00000129696	TTI2	0.129941	-0.995787	-1.10089	0.273552	0.860081	-4.8808	FALSE	80185	TELO2 interacting protein 2 [Source:HGNC Symbol;Acc:HGNC:26262]	protein_coding	43.01
PyrL5n6	SCZ	ENSG00000129744	ART1	-2.8017	1.67238	1.6271	0.10682	0.7516	-4.28412	FALSE	417	ADP-ribosyltransferase 1 [Source:HGNC Symbol;Acc:HGNC:723]	protein_coding	49.29
PyrL5n6	SCZ	ENSG00000129749	CHRNA10	-1.91224	-2.58918	-2.18842	0.0309343	0.606757	-3.53961	FALSE	57053	cholinergic receptor nicotinic alpha 10 subunit [Source:HGNC Symbol;Acc:HGNC:13800]	protein_coding	56.26
PyrL5n6	SCZ	ENSG00000129757	CDKN1C	-2.77047	-0.537995	-0.445041	0.657239	0.960829	-5.14163	FALSE	1028	cyclin dependent kinase inhibitor 1C [Source:HGNC Symbol;Acc:HGNC:1786]	protein_coding	67.58
PyrL5n6	SCZ	ENSG00000129810	SGO1	-3.96417	-0.193661	-0.177148	0.859745	0.988361	-5.19707	FALSE	151648	shugoshin 1 [Source:HGNC Symbol;Acc:HGNC:25088]	protein_coding	36.98
PyrL5n6	SCZ	ENSG00000129824	RPS4Y1	0.157347	-0.138312	-0.234647	0.814956	0.985879	-5.47799	FALSE	6192	ribosomal protein S4 Y-linked 1 [Source:HGNC Symbol;Acc:HGNC:10425]	protein_coding	40.56
PyrL5n6	SCZ	ENSG00000129911	KLF16	3.84048	-0.123799	-0.367312	0.714152	0.969363	-6.03785	FALSE	83855	Kruppel like factor 16 [Source:HGNC Symbol;Acc:HGNC:16857]	protein_coding	65.43
PyrL5n6	SCZ	ENSG00000129925	PGAP6	2.59516	-0.823715	-1.27542	0.205076	0.828346	-4.99252	FALSE	58986	post-GPI attachment to proteins 6 [Source:HGNC Symbol;Acc:HGNC:17205]	protein_coding	61.64
PyrL5n6	SCZ	ENSG00000129932	DOHH	1.76127	-0.0907939	-0.112619	0.910555	0.991178	-5.55866	FALSE	83475	deoxyhypusine hydroxylase [Source:HGNC Symbol;Acc:HGNC:28662]	protein_coding	56.46
PyrL5n6	SCZ	ENSG00000129933	MAU2	6.11207	0.0296132	0.197462	0.843861	0.987239	-6.93514	FALSE	23383	MAU2 sister chromatid cohesion factor [Source:HGNC Symbol;Acc:HGNC:29140]	protein_coding	54.35
PyrL5n6	SCZ	ENSG00000129946	SHC2	6.90138	0.17763	1.31567	0.191251	0.819813	-6.32957	FALSE	25759	SHC adaptor protein 2 [Source:HGNC Symbol;Acc:HGNC:29869]	protein_coding	58.72
PyrL5n6	SCZ	ENSG00000129951	PLPPR3	4.40476	0.431536	1.574	0.118602	0.760911	-5.16651	FALSE	79948	phospholipid phosphatase related 3 [Source:HGNC Symbol;Acc:HGNC:23497]	protein_coding	61.41
PyrL5n6	SCZ	ENSG00000129968	ABHD17A	4.73497	-0.161401	-0.671264	0.503579	0.931662	-6.26047	FALSE	81926	abhydrolase domain containing 17A, depalmitoylase [Source:HGNC Symbol;Acc:HGNC:28756]	protein_coding	65.1
PyrL5n6	SCZ	ENSG00000129990	SYT5	7.16881	0.0192216	0.168644	0.866413	0.988735	-7.29635	FALSE	6861	synaptotagmin 5 [Source:HGNC Symbol;Acc:HGNC:11513]	protein_coding	56.23
PyrL5n6	SCZ	ENSG00000129993	CBFA2T3	5.62098	0.450916	2.2087	0.029447	0.606757	-4.42136	FALSE	863	CBFA2/RUNX1 partner transcriptional co-repressor 3 [Source:HGNC Symbol;Acc:HGNC:1537]	protein_coding	60.67
PyrL5n6	SCZ	ENSG00000130005	GAMT	1.78227	-0.522053	-0.645343	0.520163	0.937055	-5.33221	FALSE	2593	guanidinoacetate N-methyltransferase [Source:HGNC Symbol;Acc:HGNC:4136]	protein_coding	64.25
PyrL5n6	SCZ	ENSG00000130021	PUDP	5.69865	-0.164844	-0.977179	0.330806	0.88521	-6.40811	FALSE	8226	pseudouridine 5'-phosphatase [Source:HGNC Symbol;Acc:HGNC:16818]	protein_coding	41.18
PyrL5n6	SCZ	ENSG00000130023	ERMARD	4.12362	-0.432759	-1.30618	0.194445	0.822833	-5.40351	FALSE	55780	ER membrane associated RNA degradation [Source:HGNC Symbol;Acc:HGNC:21056]	protein_coding	43.3
PyrL5n6	SCZ	ENSG00000130024	PHF10	4.10495	0.358255	1.22041	0.225141	0.838816	-5.49934	FALSE	55274	PHD finger protein 10 [Source:HGNC Symbol;Acc:HGNC:18250]	protein_coding	39.49
PyrL5n6	SCZ	ENSG00000130032	PRRG3	5.20236	-0.0796752	-0.368275	0.713436	0.969221	-6.58118	FALSE	79057	proline rich and Gla domain 3 [Source:HGNC Symbol;Acc:HGNC:30798]	protein_coding	51.73
PyrL5n6	SCZ	ENSG00000130035	GALNT8	4.85474	0.300901	1.35978	0.176915	0.804888	-5.61708	FALSE	26290	polypeptide N-acetylgalactosaminyltransferase 8 [Source:HGNC Symbol;Acc:HGNC:4130]	protein_coding	43.82
PyrL5n6	SCZ	ENSG00000130037	KCNA5	-1.9097	0.211117	0.173455	0.86264	0.988735	-5.21977	FALSE	3741	potassium voltage-gated channel subfamily A member 5 [Source:HGNC Symbol;Acc:HGNC:6224]	protein_coding	58.63
PyrL5n6	SCZ	ENSG00000130038	CRACR2A	3.94629	-0.434401	-1.19253	0.235836	0.844202	-5.5324	FALSE	84766	calcium release activated channel regulator 2A [Source:HGNC Symbol;Acc:HGNC:28657]	protein_coding	45.71
PyrL5n6	SCZ	ENSG00000130045	NXNL2	2.26087	0.71983	1.0441	0.298921	0.869599	-5.2077	FALSE	158046	nucleoredoxin like 2 [Source:HGNC Symbol;Acc:HGNC:30482]	protein_coding	47.83
PyrL5n6	SCZ	ENSG00000130052	STARD8	-0.168616	-0.537917	-0.552244	0.581996	0.945282	-5.20902	FALSE	9754	StAR related lipid transfer domain containing 8 [Source:HGNC Symbol;Acc:HGNC:19161]	protein_coding	50.28
PyrL5n6	SCZ	ENSG00000130054	NALF2	1.97236	0.116915	0.177901	0.859155	0.988218	-5.62693	FALSE	27112	NALCN channel auxiliary factor 2 [Source:HGNC Symbol;Acc:HGNC:30701]	protein_coding	50.05
PyrL5n6	SCZ	ENSG00000130055	GDPD2	-3.06535	0.520286	0.458098	0.647862	0.958814	-5.13598	FALSE	54857	glycerophosphodiester phosphodiesterase domain containing 2 [Source:HGNC Symbol;Acc:HGNC:25974]	protein_coding	51.44
PyrL5n6	SCZ	ENSG00000130066	SAT1	4.48464	0.0466347	0.176821	0.860002	0.988361	-6.40125	FALSE	6303	spermidine/spermine N1-acetyltransferase 1 [Source:HGNC Symbol;Acc:HGNC:10540]	protein_coding	43.78
PyrL5n6	SCZ	ENSG00000130119	GNL3L	4.25831	-0.130156	-0.400374	0.689723	0.965624	-6.29102	FALSE	54552	G protein nucleolar 3 like [Source:HGNC Symbol;Acc:HGNC:25553]	protein_coding	42.41
PyrL5n6	SCZ	ENSG00000130147	SH3BP4	3.39357	0.0986703	0.267768	0.789422	0.982164	-6.0113	FALSE	23677	SH3 domain binding protein 4 [Source:HGNC Symbol;Acc:HGNC:10826]	protein_coding	50.75
PyrL5n6	SCZ	ENSG00000130150	MOSPD2	3.35606	-0.377242	-0.814183	0.417448	0.907418	-5.70296	FALSE	158747	motile sperm domain containing 2 [Source:HGNC Symbol;Acc:HGNC:28381]	protein_coding	36.08
PyrL5n6	SCZ	ENSG00000130158	DOCK6	0.781736	1.40163	1.32533	0.188039	0.816589	-4.68167	FALSE	57572	dedicator of cytokinesis 6 [Source:HGNC Symbol;Acc:HGNC:19189]	protein_coding	53.79
PyrL5n6	SCZ	ENSG00000130159	ECSIT	4.11478	0.813331	2.44212	0.0163318	0.560643	-3.40367	FALSE	51295	ECSIT signaling integrator [Source:HGNC Symbol;Acc:HGNC:29548]	protein_coding	50.88
PyrL5n6	SCZ	ENSG00000130164	LDLR	3.27331	0.705998	1.49823	0.137181	0.775414	-4.99316	FALSE	3949	low density lipoprotein receptor [Source:HGNC Symbol;Acc:HGNC:6547]	protein_coding	51.08
PyrL5n6	SCZ	ENSG00000130165	ELOF1	2.59763	-0.0792825	-0.13202	0.89523	0.990947	-5.76252	FALSE	84337	elongation factor 1 [Source:HGNC Symbol;Acc:HGNC:28691]	protein_coding	55.91
PyrL5n6	SCZ	ENSG00000130175	PRKCSH	5.67882	0.40775	2.3917	0.0186135	0.562357	-4.03009	FALSE	5589	protein kinase C substrate 80K-H [Source:HGNC Symbol;Acc:HGNC:9411]	protein_coding	56.85
PyrL5n6	SCZ	ENSG00000130176	CNN1	-2.38717	0.689781	0.571362	0.569018	0.944096	-5.09798	FALSE	1264	calponin 1 [Source:HGNC Symbol;Acc:HGNC:2155]	protein_coding	54.88
PyrL5n6	SCZ	ENSG00000130177	CDC16	5.28266	-0.433214	-2.23102	0.0278823	0.606757	-4.24125	FALSE	8881	cell division cycle 16 [Source:HGNC Symbol;Acc:HGNC:1720]	protein_coding	41.32
PyrL5n6	SCZ	ENSG00000130193	THEM6	4.32524	0.0391458	0.129788	0.896991	0.990947	-6.35489	FALSE	51337	thioesterase superfamily member 6 [Source:HGNC Symbol;Acc:HGNC:29656]	protein_coding	52.79
PyrL5n6	SCZ	ENSG00000130202	NECTIN2	-0.74175	0.964404	0.907214	0.366445	0.897075	-4.94458	FALSE	5819	nectin cell adhesion molecule 2 [Source:HGNC Symbol;Acc:HGNC:9707]	protein_coding	52.84
PyrL5n6	SCZ	ENSG00000130203	APOE	3.43809	0.535604	1.11558	0.267238	0.858027	-5.39461	FALSE	348	apolipoprotein E [Source:HGNC Symbol;Acc:HGNC:613]	protein_coding	61.06
PyrL5n6	SCZ	ENSG00000130204	TOMM40	4.26907	0.452251	1.41128	0.161223	0.792282	-5.39097	FALSE	10452	translocase of outer mitochondrial membrane 40 [Source:HGNC Symbol;Acc:HGNC:18001]	protein_coding	56.25
PyrL5n6	SCZ	ENSG00000130224	LRCH2	4.70353	-0.345919	-1.39418	0.166312	0.797672	-5.51708	FALSE	57631	leucine rich repeats and calponin homology domain containing 2 [Source:HGNC Symbol;Acc:HGNC:29292]	protein_coding	37.13
PyrL5n6	SCZ	ENSG00000130226	DPP6	9.81645	-0.0903959	-0.947481	0.346647	0.88985	-7.9769	FALSE	1804	dipeptidyl peptidase like 6 [Source:HGNC Symbol;Acc:HGNC:3010]	protein_coding	43.35
PyrL5n6	SCZ	ENSG00000130227	XPO7	6.5148	-0.0340041	-0.286126	0.775366	0.97927	-7.04011	FALSE	23039	exportin 7 [Source:HGNC Symbol;Acc:HGNC:14108]	protein_coding	39.92
PyrL5n6	SCZ	ENSG00000130244	FAM98C	2.78835	-0.598784	-0.896251	0.372241	0.899618	-5.38285	FALSE	147965	family with sequence similarity 98 member C [Source:HGNC Symbol;Acc:HGNC:27119]	protein_coding	54.97
PyrL5n6	SCZ	ENSG00000130254	SAFB2	7.00732	0.0543772	0.443556	0.658308	0.960829	-7.14143	FALSE	9667	scaffold attachment factor B2 [Source:HGNC Symbol;Acc:HGNC:21605]	protein_coding	49.34
PyrL5n6	SCZ	ENSG00000130255	RPL36	2.86326	0.428584	0.779812	0.437318	0.912478	-5.57286	FALSE	25873	ribosomal protein L36 [Source:HGNC Symbol;Acc:HGNC:13631]	protein_coding	58.81
PyrL5n6	SCZ	ENSG00000130270	ATP8B3	-3.87964	-0.92402	-0.943279	0.34778	0.890243	-4.89763	FALSE	148229	ATPase phospholipid transporting 8B3 [Source:HGNC Symbol;Acc:HGNC:13535]	protein_coding	58.09
PyrL5n6	SCZ	ENSG00000130287	NCAN	6.52454	0.0973072	0.624721	0.533557	0.938854	-6.87119	FALSE	1463	neurocan [Source:HGNC Symbol;Acc:HGNC:2465]	protein_coding	51.56
PyrL5n6	SCZ	ENSG00000130294	KIF1A	10.5903	0.139707	2.08159	0.0410318	0.63848	-6.75113	FALSE	547	kinesin family member 1A [Source:HGNC Symbol;Acc:HGNC:888]	protein_coding	58.41
PyrL5n6	SCZ	ENSG00000130299	GTPBP3	2.28912	-0.162927	-0.225682	0.821903	0.985879	-5.6074	FALSE	84705	GTP binding protein 3, mitochondrial [Source:HGNC Symbol;Acc:HGNC:14880]	protein_coding	56.99
PyrL5n6	SCZ	ENSG00000130300	PLVAP	-3.65953	0.273893	0.248169	0.804506	0.985078	-5.18486	FALSE	83483	plasmalemma vesicle associated protein [Source:HGNC Symbol;Acc:HGNC:13635]	protein_coding	51.71
PyrL5n6	SCZ	ENSG00000130304	SLC27A1	5.06423	-0.00342245	-0.0163399	0.986995	0.998698	-6.58425	FALSE	376497	solute carrier family 27 member 1 [Source:HGNC Symbol;Acc:HGNC:10995]	protein_coding	53.88
PyrL5n6	SCZ	ENSG00000130305	NSUN5	1.11661	-0.358088	-0.423313	0.672963	0.963239	-5.38665	FALSE	55695	NOP2/Sun RNA methyltransferase 5 [Source:HGNC Symbol;Acc:HGNC:16385]	protein_coding	53.79
PyrL5n6	SCZ	ENSG00000130309	COLGALT1	3.81923	0.480079	1.38181	0.170067	0.797991	-5.27013	FALSE	79709	collagen beta(1-O)galactosyltransferase 1 [Source:HGNC Symbol;Acc:HGNC:26182]	protein_coding	52.81
PyrL5n6	SCZ	ENSG00000130311	DDA1	3.84172	0.0532177	0.14445	0.885432	0.990282	-6.12397	FALSE	79016	DET1 and DDB1 associated 1 [Source:HGNC Symbol;Acc:HGNC:28360]	protein_coding	56.16
PyrL5n6	SCZ	ENSG00000130312	MRPL34	-0.956896	-2.17057	-1.92636	0.056859	0.678539	-3.91336	FALSE	64981	mitochondrial ribosomal protein L34 [Source:HGNC Symbol;Acc:HGNC:14488]	protein_coding	54.25
PyrL5n6	SCZ	ENSG00000130313	PGLS	0.254277	-1.87454	-1.78266	0.0776347	0.720015	-4.1207	FALSE	25796	6-phosphogluconolactonase [Source:HGNC Symbol;Acc:HGNC:8903]	protein_coding	53.3
PyrL5n6	SCZ	ENSG00000130332	LSM7	-1.55189	-2.07153	-1.80402	0.0741973	0.716568	-4.07218	FALSE	51690	LSM7 homolog, U6 small nuclear RNA and mRNA degradation associated [Source:HGNC Symbol;Acc:HGNC:20470]	protein_coding	57.7
PyrL5n6	SCZ	ENSG00000130338	TULP4	7.65537	0.0388222	0.466178	0.642088	0.957152	-7.35787	FALSE	56995	TUB like protein 4 [Source:HGNC Symbol;Acc:HGNC:15530]	protein_coding	43.15
PyrL5n6	SCZ	ENSG00000130340	SNX9	6.60432	-0.107301	-0.806881	0.421624	0.907418	-6.7894	FALSE	51429	sorting nexin 9 [Source:HGNC Symbol;Acc:HGNC:14973]	protein_coding	42.45
PyrL5n6	SCZ	ENSG00000130347	RTN4IP1	3.97635	0.662883	1.9507	0.0538533	0.675932	-4.37061	FALSE	84816	reticulon 4 interacting protein 1 [Source:HGNC Symbol;Acc:HGNC:18647]	protein_coding	41.01
PyrL5n6	SCZ	ENSG00000130348	QRSL1	3.01415	0.333446	0.738923	0.461661	0.919156	-5.68927	FALSE	55278	glutaminyl-tRNA amidotransferase subunit QRSL1 [Source:HGNC Symbol;Acc:HGNC:21020]	protein_coding	39.53
PyrL5n6	SCZ	ENSG00000130349	MTRES1	2.07961	-0.0829085	-0.134268	0.893457	0.990947	-5.67809	FALSE	51250	mitochondrial transcription rescue factor 1 [Source:HGNC Symbol;Acc:HGNC:17971]	protein_coding	47.09
PyrL5n6	SCZ	ENSG00000130363	RSPH3	4.20821	0.163898	0.615506	0.539599	0.939351	-6.12334	FALSE	83861	radial spoke head 3 [Source:HGNC Symbol;Acc:HGNC:21054]	protein_coding	39.78
PyrL5n6	SCZ	ENSG00000130368	MAS1	4.55354	-0.65711	-2.42122	0.0172455	0.562357	-3.62638	FALSE	4142	MAS1 proto-oncogene, G protein-coupled receptor [Source:HGNC Symbol;Acc:HGNC:6899]	protein_coding	45.88
PyrL5n6	SCZ	ENSG00000130382	MLLT1	5.81139	0.204116	1.15598	0.250406	0.849511	-6.16663	FALSE	4298	MLLT1 super elongation complex subunit [Source:HGNC Symbol;Acc:HGNC:7134]	protein_coding	55.58
PyrL5n6	SCZ	ENSG00000130396	AFDN	7.76221	-0.0934325	-1.19417	0.235197	0.843776	-6.80523	FALSE	4301	afadin, adherens junction formation factor [Source:HGNC Symbol;Acc:HGNC:7137]	protein_coding	38.8
PyrL5n6	SCZ	ENSG00000130402	ACTN4	7.30383	-0.110988	-0.925024	0.357149	0.892415	-6.90795	FALSE	81	actinin alpha 4 [Source:HGNC Symbol;Acc:HGNC:166]	protein_coding	53
PyrL5n6	SCZ	ENSG00000130413	STK33	3.60709	0.00623451	0.0172851	0.986243	0.998698	-6.13949	FALSE	65975	serine/threonine kinase 33 [Source:HGNC Symbol;Acc:HGNC:14568]	protein_coding	37.65
PyrL5n6	SCZ	ENSG00000130414	NDUFA10	8.00172	-0.250894	-2.88848	0.0047332	0.451118	-3.56578	FALSE	4705	NADH:ubiquinone oxidoreductase subunit A10 [Source:HGNC Symbol;Acc:HGNC:7684]	protein_coding	48.49
PyrL5n6	SCZ	ENSG00000130449	ZSWIM6	7.30754	-0.0891166	-0.873853	0.384263	0.901	-6.97903	FALSE	57688	zinc finger SWIM-type containing 6 [Source:HGNC Symbol;Acc:HGNC:29316]	protein_coding	38.18
PyrL5n6	SCZ	ENSG00000130475	FCHO1	5.47877	0.093096	0.476116	0.635016	0.955303	-6.63567	FALSE	23149	FCH and mu domain containing endocytic adaptor 1 [Source:HGNC Symbol;Acc:HGNC:29002]	protein_coding	53.75
PyrL5n6	SCZ	ENSG00000130477	UNC13A	9.10754	0.0393553	0.520679	0.603982	0.949438	-7.92197	FALSE	23025	unc-13 homolog A [Source:HGNC Symbol;Acc:HGNC:23150]	protein_coding	52.17
PyrL5n6	SCZ	ENSG00000130479	MAP1S	5.70086	0.16174	0.953808	0.342449	0.888759	-6.38309	FALSE	55201	microtubule associated protein 1S [Source:HGNC Symbol;Acc:HGNC:15715]	protein_coding	57.53
PyrL5n6	SCZ	ENSG00000130508	PXDN	5.72299	-0.690101	-3.32519	0.00123084	0.303663	-1.57615	FALSE	7837	peroxidasin [Source:HGNC Symbol;Acc:HGNC:14966]	protein_coding	49.9
PyrL5n6	SCZ	ENSG00000130511	SSBP4	5.9264	-0.0233605	-0.1042	0.917216	0.992575	-6.84311	FALSE	170463	single stranded DNA binding protein 4 [Source:HGNC Symbol;Acc:HGNC:15676]	protein_coding	64.53
PyrL5n6	SCZ	ENSG00000130517	PGPEP1	4.10176	-0.0151909	-0.0569209	0.95472	0.997309	-6.24584	FALSE	54858	pyroglutamyl-peptidase I [Source:HGNC Symbol;Acc:HGNC:13568]	protein_coding	51.31
PyrL5n6	SCZ	ENSG00000130518	IQCN	2.12385	0.102631	0.13162	0.895546	0.990947	-5.62689	FALSE	80726	IQ motif containing N [Source:HGNC Symbol;Acc:HGNC:29350]	protein_coding	55.79
PyrL5n6	SCZ	ENSG00000130520	LSM4	3.56583	0.159505	0.429036	0.668807	0.963147	-6.02654	FALSE	25804	LSM4 homolog, U6 small nuclear RNA and mRNA degradation associated [Source:HGNC Symbol;Acc:HGNC:17259]	protein_coding	56.28
PyrL5n6	SCZ	ENSG00000130522	JUND	6.3969	0.061168	0.374663	0.708694	0.968679	-6.96002	FALSE	3727	JunD proto-oncogene, AP-1 transcription factor subunit [Source:HGNC Symbol;Acc:HGNC:6206]	protein_coding	69.93
PyrL5n6	SCZ	ENSG00000130529	TRPM4	4.08932	0.253581	0.768485	0.443985	0.913503	-5.94342	FALSE	54795	transient receptor potential cation channel subfamily M member 4 [Source:HGNC Symbol;Acc:HGNC:17993]	protein_coding	50.3
PyrL5n6	SCZ	ENSG00000130540	SULT4A1	8.03717	0.135218	1.44457	0.151663	0.783624	-6.57628	FALSE	25830	sulfotransferase family 4A member 1 [Source:HGNC Symbol;Acc:HGNC:14903]	protein_coding	56.03
PyrL5n6	SCZ	ENSG00000130544	ZNF557	2.93523	-0.263744	-0.433269	0.66574	0.962726	-5.67929	FALSE	79230	zinc finger protein 557 [Source:HGNC Symbol;Acc:HGNC:28632]	protein_coding	45.53
PyrL5n6	SCZ	ENSG00000130558	OLFM1	8.66667	0.0783206	0.645603	0.520634	0.937159	-7.66106	FALSE	10439	olfactomedin 1 [Source:HGNC Symbol;Acc:HGNC:17187]	protein_coding	55.24
PyrL5n6	SCZ	ENSG00000130559	CAMSAP1	7.26984	-0.0248698	-0.263232	0.792906	0.983207	-7.29479	FALSE	157922	calmodulin regulated spectrin associated protein 1 [Source:HGNC Symbol;Acc:HGNC:19946]	protein_coding	47.03
PyrL5n6	SCZ	ENSG00000130560	UBAC1	4.3564	-0.0381909	-0.136733	0.891513	0.990947	-6.34786	FALSE	10422	UBA domain containing 1 [Source:HGNC Symbol;Acc:HGNC:30221]	protein_coding	51.81
PyrL5n6	SCZ	ENSG00000130561	SAG	-2.88473	1.64078	1.567	0.12023	0.761019	-4.35205	FALSE	6295	S-antigen visual arrestin [Source:HGNC Symbol;Acc:HGNC:10521]	protein_coding	48.72
PyrL5n6	SCZ	ENSG00000130584	ZBTB46	6.10331	-0.213957	-1.45231	0.149502	0.783481	-5.88915	FALSE	140685	zinc finger and BTB domain containing 46 [Source:HGNC Symbol;Acc:HGNC:16094]	protein_coding	54.15
PyrL5n6	SCZ	ENSG00000130589	HELZ2	-3.7351	-0.256057	-0.228566	0.819667	0.985879	-5.18816	FALSE	85441	helicase with zinc finger 2 [Source:HGNC Symbol;Acc:HGNC:30021]	protein_coding	66.08
PyrL5n6	SCZ	ENSG00000130590	SAMD10	1.57526	-0.211241	-0.232508	0.816612	0.985879	-5.46365	FALSE	140700	sterile alpha motif domain containing 10 [Source:HGNC Symbol;Acc:HGNC:16129]	protein_coding	61.55
PyrL5n6	SCZ	ENSG00000130592	LSP1	-1.11533	-1.77639	-1.55653	0.122697	0.764209	-4.37849	FALSE	4046	lymphocyte specific protein 1 [Source:HGNC Symbol;Acc:HGNC:6707]	protein_coding	61.57
PyrL5n6	SCZ	ENSG00000130595	TNNT3	-3.39514	-0.110206	-0.102019	0.918943	0.992757	-5.20908	FALSE	7140	troponin T3, fast skeletal type [Source:HGNC Symbol;Acc:HGNC:11950]	protein_coding	61.19
PyrL5n6	SCZ	ENSG00000130612	CYP2G1P	2.33416	0.579122	0.79369	0.429229	0.908806	-5.3875	FALSE		cytochrome P450 family 2 subfamily G member 1, pseudogene [Source:HGNC Symbol;Acc:HGNC:2633]	transcribed_unprocessed_pseudogene	44.71
PyrL5n6	SCZ	ENSG00000130635	COL5A1	3.20158	-0.0374694	-0.0884189	0.929718	0.993686	-5.98795	FALSE	1289	collagen type V alpha 1 chain [Source:HGNC Symbol;Acc:HGNC:2209]	protein_coding	56
PyrL5n6	SCZ	ENSG00000130638	ATXN10	7.25352	-0.13274	-1.37405	0.172455	0.801446	-6.39566	FALSE	25814	ataxin 10 [Source:HGNC Symbol;Acc:HGNC:10549]	protein_coding	40.57
PyrL5n6	SCZ	ENSG00000130640	TUBGCP2	5.49341	-0.0246088	-0.134075	0.893609	0.990947	-6.76569	FALSE	10844	tubulin gamma complex associated protein 2 [Source:HGNC Symbol;Acc:HGNC:18599]	protein_coding	55.7
PyrL5n6	SCZ	ENSG00000130643	CALY	6.08851	0.128762	0.779888	0.437273	0.912478	-6.642	FALSE	50632	calcyon neuron specific vesicular protein [Source:HGNC Symbol;Acc:HGNC:17938]	protein_coding	60.02
PyrL5n6	SCZ	ENSG00000130649	CYP2E1	4.84166	-0.636425	-2.5667	0.0117279	0.532678	-3.34573	FALSE	1571	cytochrome P450 family 2 subfamily E member 1 [Source:HGNC Symbol;Acc:HGNC:2631]	protein_coding	45.85
PyrL5n6	SCZ	ENSG00000130653	PNPLA7	7.42414	0.0228181	0.217906	0.82794	0.986307	-7.36012	FALSE	375775	patatin like phospholipase domain containing 7 [Source:HGNC Symbol;Acc:HGNC:24768]	protein_coding	54.8
PyrL5n6	SCZ	ENSG00000130669	PAK4	4.12273	-0.349306	-0.959252	0.339713	0.888759	-5.81864	FALSE	10298	p21 (RAC1) activated kinase 4 [Source:HGNC Symbol;Acc:HGNC:16059]	protein_coding	56.17
PyrL5n6	SCZ	ENSG00000130684	ZNF337	4.67536	0.133686	0.578916	0.563929	0.942629	-6.34102	FALSE	26152	zinc finger protein 337 [Source:HGNC Symbol;Acc:HGNC:15809]	protein_coding	42.76
PyrL5n6	SCZ	ENSG00000130695	CEP85	4.29871	-0.289218	-0.890209	0.375461	0.89965	-5.90882	FALSE	64793	centrosomal protein 85 [Source:HGNC Symbol;Acc:HGNC:25309]	protein_coding	44.68
PyrL5n6	SCZ	ENSG00000130699	TAF4	5.91781	0.218801	1.37649	0.171701	0.80029	-5.94457	FALSE	6874	TATA-box binding protein associated factor 4 [Source:HGNC Symbol;Acc:HGNC:11537]	protein_coding	52.37
PyrL5n6	SCZ	ENSG00000130702	LAMA5	4.80871	0.00856269	0.0299556	0.976161	0.998698	-6.49431	FALSE	3911	laminin subunit alpha 5 [Source:HGNC Symbol;Acc:HGNC:6485]	protein_coding	61.89
PyrL5n6	SCZ	ENSG00000130703	OSBPL2	5.21238	0.294345	1.44778	0.150762	0.783624	-5.60853	FALSE	9885	oxysterol binding protein like 2 [Source:HGNC Symbol;Acc:HGNC:15761]	protein_coding	52.75
PyrL5n6	SCZ	ENSG00000130706	ADRM1	3.85122	0.361318	0.994357	0.322416	0.879867	-5.71455	FALSE	11047	ADRM1 26S proteasome ubiquitin receptor [Source:HGNC Symbol;Acc:HGNC:15759]	protein_coding	64.09
PyrL5n6	SCZ	ENSG00000130707	ASS1	3.2235	0.852472	1.75345	0.0825465	0.721319	-4.48395	FALSE	445	argininosuccinate synthase 1 [Source:HGNC Symbol;Acc:HGNC:758]	protein_coding	55.65
PyrL5n6	SCZ	ENSG00000130713	EXOSC2	3.58373	0.132516	0.323938	0.746652	0.974023	-5.97621	FALSE	23404	exosome component 2 [Source:HGNC Symbol;Acc:HGNC:17097]	protein_coding	47.83
PyrL5n6	SCZ	ENSG00000130714	POMT1	5.16944	-0.0917603	-0.451211	0.652801	0.960453	-6.51545	FALSE	10585	protein O-mannosyltransferase 1 [Source:HGNC Symbol;Acc:HGNC:9202]	protein_coding	53.4
PyrL5n6	SCZ	ENSG00000130717	UCK1	3.54965	-0.126918	-0.257798	0.797085	0.984081	-5.93566	FALSE	83549	uridine-cytidine kinase 1 [Source:HGNC Symbol;Acc:HGNC:14859]	protein_coding	57.26
PyrL5n6	SCZ	ENSG00000130720	FIBCD1	1.14052	-1.14913	-1.09316	0.276913	0.861607	-4.91554	FALSE	84929	fibrinogen C domain containing 1 [Source:HGNC Symbol;Acc:HGNC:25922]	protein_coding	59.17
PyrL5n6	SCZ	ENSG00000130723		9.15471	0.132987	2.40051	0.0181953	0.562357	-5.26409	FALSE
PyrL5n6	SCZ	ENSG00000130724	CHMP2A	3.90008	-0.0308675	-0.107595	0.91453	0.992077	-6.14524	FALSE	27243	charged multivesicular body protein 2A [Source:HGNC Symbol;Acc:HGNC:30216]	protein_coding	54.43
PyrL5n6	SCZ	ENSG00000130725	UBE2M	5.27851	0.115851	0.459608	0.646782	0.958232	-6.56066	FALSE	9040	ubiquitin conjugating enzyme E2 M [Source:HGNC Symbol;Acc:HGNC:12491]	protein_coding	61.64
PyrL5n6	SCZ	ENSG00000130726	TRIM28	4.59249	0.291404	0.965097	0.336792	0.888759	-6.01061	FALSE	10155	tripartite motif containing 28 [Source:HGNC Symbol;Acc:HGNC:16384]	protein_coding	59.3
PyrL5n6	SCZ	ENSG00000130731	METTL26	2.62914	-0.224298	-0.472623	0.637498	0.955581	-5.81875	FALSE	84326	methyltransferase like 26 [Source:HGNC Symbol;Acc:HGNC:14141]	protein_coding	67.84
PyrL5n6	SCZ	ENSG00000130733	YIPF2	2.8119	-0.25168	-0.599334	0.550287	0.940156	-5.71873	FALSE	78992	Yip1 domain family member 2 [Source:HGNC Symbol;Acc:HGNC:28476]	protein_coding	58.8
PyrL5n6	SCZ	ENSG00000130734	ATG4D	1.34206	-1.39323	-1.52261	0.130968	0.772308	-4.48221	FALSE	84971	autophagy related 4D cysteine peptidase [Source:HGNC Symbol;Acc:HGNC:20789]	protein_coding	55.3
PyrL5n6	SCZ	ENSG00000130741	EIF2S3	4.14897	0.393519	1.2076	0.230012	0.843516	-5.59313	FALSE	1968	eukaryotic translation initiation factor 2 subunit gamma [Source:HGNC Symbol;Acc:HGNC:3267]	protein_coding	41.35
PyrL5n6	SCZ	ENSG00000130748	TMEM160	1.90962	-0.0175647	-0.0230379	0.981665	0.998698	-5.63553	FALSE	54958	transmembrane protein 160 [Source:HGNC Symbol;Acc:HGNC:26042]	protein_coding	61.56
PyrL5n6	SCZ	ENSG00000130749	ZC3H4	5.68837	-0.0686545	-0.440888	0.660233	0.960829	-6.71637	FALSE	23211	zinc finger CCCH-type containing 4 [Source:HGNC Symbol;Acc:HGNC:17808]	protein_coding	51.96
PyrL5n6	SCZ	ENSG00000130751	NPAS1	0.68025	0.327302	0.337907	0.736132	0.971125	-5.32076	FALSE	4861	neuronal PAS domain protein 1 [Source:HGNC Symbol;Acc:HGNC:7894]	protein_coding	55.35
PyrL5n6	SCZ	ENSG00000130755	GMFG	-2.9478	-0.538366	-0.470011	0.639356	0.956108	-5.13125	FALSE	9535	glia maturation factor gamma [Source:HGNC Symbol;Acc:HGNC:4374]	protein_coding	51.1
PyrL5n6	SCZ	ENSG00000130758	MAP3K10	6.07198	0.152272	0.882008	0.379858	0.900383	-6.52943	FALSE	4294	mitogen-activated protein kinase kinase kinase 10 [Source:HGNC Symbol;Acc:HGNC:6849]	protein_coding	53.37
PyrL5n6	SCZ	ENSG00000130762	ARHGEF16	-3.61143	-1.92195	-1.7959	0.0754879	0.717476	-4.08095	FALSE	27237	Rho guanine nucleotide exchange factor 16 [Source:HGNC Symbol;Acc:HGNC:15515]	protein_coding	62.91
PyrL5n6	SCZ	ENSG00000130764	LRRC47	5.20135	0.0837307	0.448469	0.654771	0.96057	-6.55137	FALSE	57470	leucine rich repeat containing 47 [Source:HGNC Symbol;Acc:HGNC:29207]	protein_coding	54.7
PyrL5n6	SCZ	ENSG00000130766	SESN2	1.08067	0.175425	0.207937	0.835695	0.987239	-5.52288	FALSE	83667	sestrin 2 [Source:HGNC Symbol;Acc:HGNC:20746]	protein_coding	50.07
PyrL5n6	SCZ	ENSG00000130768	SMPDL3B	-2.26424	-0.637227	-0.537473	0.592119	0.946848	-5.11128	FALSE	27293	sphingomyelin phosphodiesterase acid like 3B [Source:HGNC Symbol;Acc:HGNC:21416]	protein_coding	49.86
PyrL5n6	SCZ	ENSG00000130770	ATP5IF1	6.27712	0.331102	2.25679	0.0261663	0.606757	-4.52678	FALSE	93974	ATP synthase inhibitory factor subunit 1 [Source:HGNC Symbol;Acc:HGNC:871]	protein_coding	44.37
PyrL5n6	SCZ	ENSG00000130772	MED18	-3.0779	-0.099058	-0.0875656	0.930395	0.993807	-5.20805	FALSE	54797	mediator complex subunit 18 [Source:HGNC Symbol;Acc:HGNC:25944]	protein_coding	46.05
PyrL5n6	SCZ	ENSG00000130775	THEMIS2	2.54447	-0.614943	-0.852752	0.395807	0.905603	-5.38481	FALSE	9473	thymocyte selection associated family member 2 [Source:HGNC Symbol;Acc:HGNC:16839]	protein_coding	54.04
PyrL5n6	SCZ	ENSG00000130779	CLIP1	7.16036	0.211977	1.97434	0.0510629	0.670673	-5.3741	FALSE	6249	CAP-Gly domain containing linker protein 1 [Source:HGNC Symbol;Acc:HGNC:10461]	protein_coding	43.9
PyrL5n6	SCZ	ENSG00000130783	CCDC62	3.4168	0.0601323	0.169359	0.865852	0.988735	-6.02772	FALSE	84660	coiled-coil domain containing 62 [Source:HGNC Symbol;Acc:HGNC:30723]	protein_coding	44.71
PyrL5n6	SCZ	ENSG00000130787	HIP1R	6.17627	0.161458	0.870831	0.385903	0.901528	-6.56913	FALSE	9026	huntingtin interacting protein 1 related [Source:HGNC Symbol;Acc:HGNC:18415]	protein_coding	59.16
PyrL5n6	SCZ	ENSG00000130803	ZNF317	3.76989	0.492783	1.34517	0.181569	0.80751	-5.30213	FALSE	57693	zinc finger protein 317 [Source:HGNC Symbol;Acc:HGNC:13507]	protein_coding	44.47
PyrL5n6	SCZ	ENSG00000130810	PPAN	-0.876072	-0.153244	-0.124138	0.901451	0.990947	-5.22865	FALSE	56342	peter pan homolog [Source:HGNC Symbol;Acc:HGNC:9227]	protein_coding	58.5
PyrL5n6	SCZ	ENSG00000130811	EIF3G	3.06515	0.787863	1.8368	0.0691677	0.706023	-4.35568	FALSE	8666	eukaryotic translation initiation factor 3 subunit G [Source:HGNC Symbol;Acc:HGNC:3274]	protein_coding	59.23
PyrL5n6	SCZ	ENSG00000130812	ANGPTL6	-1.90853	-0.605251	-0.518808	0.605025	0.949667	-5.12885	FALSE	83854	angiopoietin like 6 [Source:HGNC Symbol;Acc:HGNC:23140]	protein_coding	53.47
PyrL5n6	SCZ	ENSG00000130813	SHFL	4.53267	-0.45847	-1.52973	0.129198	0.769026	-5.274	FALSE	55337	shiftless antiviral inhibitor of ribosomal frameshifting [Source:HGNC Symbol;Acc:HGNC:25649]	protein_coding	56.65
PyrL5n6	SCZ	ENSG00000130816	DNMT1	5.49067	-0.099517	-0.524448	0.601111	0.948576	-6.63267	FALSE	1786	DNA methyltransferase 1 [Source:HGNC Symbol;Acc:HGNC:2976]	protein_coding	50.43
PyrL5n6	SCZ	ENSG00000130818	ZNF426	2.27001	-0.258297	-0.402215	0.688372	0.965164	-5.53937	FALSE	79088	zinc finger protein 426 [Source:HGNC Symbol;Acc:HGNC:20725]	protein_coding	43.51
PyrL5n6	SCZ	ENSG00000130821	SLC6A8	4.90032	0.129792	0.625307	0.533174	0.93882	-6.36295	FALSE	6535	solute carrier family 6 member 8 [Source:HGNC Symbol;Acc:HGNC:11055]	protein_coding	65.01
PyrL5n6	SCZ	ENSG00000130822	PNCK	5.01465	0.519804	2.49516	0.014204	0.546567	-3.60781	FALSE	139728	pregnancy up-regulated nonubiquitous CaM kinase [Source:HGNC Symbol;Acc:HGNC:13415]	protein_coding	56.62
PyrL5n6	SCZ	ENSG00000130826	DKC1	2.88685	0.0049867	0.00968104	0.992295	0.999135	-5.88054	FALSE	1736	dyskerin pseudouridine synthase 1 [Source:HGNC Symbol;Acc:HGNC:2890]	protein_coding	45.62
PyrL5n6	SCZ	ENSG00000130827	PLXNA3	5.17296	-0.16485	-0.652011	0.515869	0.93566	-6.43494	FALSE	55558	plexin A3 [Source:HGNC Symbol;Acc:HGNC:9101]	protein_coding	60.44
PyrL5n6	SCZ	ENSG00000130829	DUSP9	0.584887	-1.31585	-1.3143	0.191709	0.819863	-4.6943	FALSE	1852	dual specificity phosphatase 9 [Source:HGNC Symbol;Acc:HGNC:3076]	protein_coding	63.69
PyrL5n6	SCZ	ENSG00000130830	MPP1	4.10422	0.168648	0.509435	0.611554	0.95076	-6.24866	FALSE	4354	MAGUK p55 scaffold protein 1 [Source:HGNC Symbol;Acc:HGNC:7219]	protein_coding	41.68
PyrL5n6	SCZ	ENSG00000130844	ZNF331	5.54379	-0.117582	-0.695012	0.488637	0.928244	-6.5603	FALSE	55422	zinc finger protein 331 [Source:HGNC Symbol;Acc:HGNC:15489]	protein_coding	44.49
PyrL5n6	SCZ	ENSG00000130856	ZNF236	6.19786	0.042013	0.294651	0.768863	0.977649	-6.95404	FALSE	7776	zinc finger protein 236 [Source:HGNC Symbol;Acc:HGNC:13028]	protein_coding	42.4
PyrL5n6	SCZ	ENSG00000130876	SLC7A10	-3.21216	0.494034	0.43861	0.661877	0.96168	-5.145	FALSE	56301	solute carrier family 7 member 10 [Source:HGNC Symbol;Acc:HGNC:11058]	protein_coding	57.8
PyrL5n6	SCZ	ENSG00000130881	LRP3	5.17341	-0.326197	-1.57259	0.118928	0.760911	-5.39333	FALSE	4037	LDL receptor related protein 3 [Source:HGNC Symbol;Acc:HGNC:6695]	protein_coding	54.7
PyrL5n6	SCZ	ENSG00000130921	MTRFR	2.63005	-0.333734	-0.692948	0.489926	0.928244	-5.54392	FALSE	91574	mitochondrial translation release factor in rescue [Source:HGNC Symbol;Acc:HGNC:26784]	protein_coding	47.03
PyrL5n6	SCZ	ENSG00000130935	NOL11	2.62159	-0.186262	-0.422007	0.673913	0.963426	-5.73361	FALSE	25926	nucleolar protein 11 [Source:HGNC Symbol;Acc:HGNC:24557]	protein_coding	40.47
PyrL5n6	SCZ	ENSG00000130939	UBE4B	7.21648	-0.0193906	-0.189758	0.849878	0.987765	-7.28381	FALSE	10277	ubiquitination factor E4B [Source:HGNC Symbol;Acc:HGNC:12500]	protein_coding	44.12
PyrL5n6	SCZ	ENSG00000130940	CASZ1	0.411868	-0.249358	-0.271768	0.786353	0.980966	-5.34139	FALSE	54897	castor zinc finger 1 [Source:HGNC Symbol;Acc:HGNC:26002]	protein_coding	56.73
PyrL5n6	SCZ	ENSG00000130943	PKDREJ	-3.21076	0.231212	0.209245	0.834676	0.987239	-5.20124	FALSE	10343	polycystin family receptor for egg jelly [Source:HGNC Symbol;Acc:HGNC:9015]	protein_coding	47.55
PyrL5n6	SCZ	ENSG00000130956	HABP4	6.36838	-0.0304617	-0.223597	0.823521	0.985879	-6.98995	FALSE	22927	hyaluronan binding protein 4 [Source:HGNC Symbol;Acc:HGNC:17062]	protein_coding	43.82
PyrL5n6	SCZ	ENSG00000130958	SLC35D2	-2.65739	0.0604394	0.0567565	0.954851	0.997309	-5.22787	FALSE	11046	solute carrier family 35 member D2 [Source:HGNC Symbol;Acc:HGNC:20799]	protein_coding	44.1
PyrL5n6	SCZ	ENSG00000130962	PRRG1	0.615107	-0.208335	-0.224896	0.822513	0.985879	-5.36585	FALSE	5638	proline rich and Gla domain 1 [Source:HGNC Symbol;Acc:HGNC:9469]	protein_coding	37.91
PyrL5n6	SCZ	ENSG00000130985	UBA1	7.12578	0.0526189	0.467299	0.641289	0.9566	-7.19211	FALSE	7317	ubiquitin like modifier activating enzyme 1 [Source:HGNC Symbol;Acc:HGNC:12469]	protein_coding	51.31
PyrL5n6	SCZ	ENSG00000130988	RGN	2.12862	0.529338	0.689391	0.492152	0.928693	-5.40847	FALSE	9104	regucalcin [Source:HGNC Symbol;Acc:HGNC:9989]	protein_coding	43.38
PyrL5n6	SCZ	ENSG00000130997	POLN	3.8645	0.313482	0.792638	0.429839	0.908806	-5.86848	FALSE	353497	DNA polymerase nu [Source:HGNC Symbol;Acc:HGNC:18870]	protein_coding	43.94
PyrL5n6	SCZ	ENSG00000131002	TXLNGY	-0.304203	-0.961683	-0.934053	0.352708	0.891676	-5.10733	FALSE		taxilin gamma pseudogene, Y-linked [Source:HGNC Symbol;Acc:HGNC:18473]	transcribed_unprocessed_pseudogene	36.66
PyrL5n6	SCZ	ENSG00000131013	PPIL4	5.14836	-0.376021	-1.9198	0.0576939	0.679295	-4.85098	FALSE	85313	peptidylprolyl isomerase like 4 [Source:HGNC Symbol;Acc:HGNC:15702]	protein_coding	38.44
PyrL5n6	SCZ	ENSG00000131015	ULBP2	-1.49516	-0.904946	-0.765287	0.445878	0.913503	-5.01583	FALSE	80328	UL16 binding protein 2 [Source:HGNC Symbol;Acc:HGNC:14894]	protein_coding	52.94
PyrL5n6	SCZ	ENSG00000131016	AKAP12	7.19395	0.104624	0.761581	0.448078	0.913866	-7.02221	FALSE	9590	A-kinase anchoring protein 12 [Source:HGNC Symbol;Acc:HGNC:370]	protein_coding	43.87
PyrL5n6	SCZ	ENSG00000131018	SYNE1	9.65378	-0.00742009	-0.100285	0.920401	0.992883	-8.3049	FALSE	23345	spectrin repeat containing nuclear envelope protein 1 [Source:HGNC Symbol;Acc:HGNC:17089]	protein_coding	38.41
PyrL5n6	SCZ	ENSG00000131019	ULBP3	-1.48796	-0.397515	-0.328536	0.743184	0.97336	-5.18781	FALSE	79465	UL16 binding protein 3 [Source:HGNC Symbol;Acc:HGNC:14895]	protein_coding	51.2
PyrL5n6	SCZ	ENSG00000131023	LATS1	5.42975	-0.543698	-2.84363	0.00539521	0.464506	-2.84535	FALSE	9113	large tumor suppressor kinase 1 [Source:HGNC Symbol;Acc:HGNC:6514]	protein_coding	41.14
PyrL5n6	SCZ	ENSG00000131037	EPS8L1	-2.80371	-1.05406	-0.942237	0.348311	0.890717	-4.89906	FALSE	54869	EPS8 like 1 [Source:HGNC Symbol;Acc:HGNC:21295]	protein_coding	58.26
PyrL5n6	SCZ	ENSG00000131043	AAR2	2.95188	0.0681222	0.13693	0.891357	0.990947	-5.83634	FALSE	25980	AAR2 splicing factor [Source:HGNC Symbol;Acc:HGNC:15886]	protein_coding	47.45
PyrL5n6	SCZ	ENSG00000131044	TTLL9	3.59738	0.102122	0.245194	0.806802	0.985585	-6.05382	FALSE	164395	tubulin tyrosine ligase like 9 [Source:HGNC Symbol;Acc:HGNC:16118]	protein_coding	46.05
PyrL5n6	SCZ	ENSG00000131050	BPIFA2	-4.03934	2.34746	2.21992	0.0286511	0.606757	-3.49989	FALSE	140683	BPI fold containing family A member 2 [Source:HGNC Symbol;Acc:HGNC:16203]	protein_coding	47.21
PyrL5n6	SCZ	ENSG00000131051	RBM39	6.74629	-0.30351	-2.68457	0.00848427	0.501528	-3.64197	FALSE	9584	RNA binding motif protein 39 [Source:HGNC Symbol;Acc:HGNC:15923]	protein_coding	40.28
PyrL5n6	SCZ	ENSG00000131059	BPIFA3	-3.71274	0.00401486	0.00361643	0.997122	0.999873	-5.20807	FALSE	128861	BPI fold containing family A member 3 [Source:HGNC Symbol;Acc:HGNC:16204]	protein_coding	45.46
PyrL5n6	SCZ	ENSG00000131061	ZNF341	4.71878	0.0276476	0.125057	0.900726	0.990947	-6.47266	FALSE	84905	zinc finger protein 341 [Source:HGNC Symbol;Acc:HGNC:15992]	protein_coding	49.23
PyrL5n6	SCZ	ENSG00000131067	GGT7	6.69513	0.037347	0.313287	0.754706	0.97533	-7.10095	FALSE	2686	gamma-glutamyltransferase 7 [Source:HGNC Symbol;Acc:HGNC:4259]	protein_coding	49.04
PyrL5n6	SCZ	ENSG00000131069	ACSS2	4.65546	-0.0518007	-0.22132	0.825288	0.985994	-6.46843	FALSE	55902	acyl-CoA synthetase short chain family member 2 [Source:HGNC Symbol;Acc:HGNC:15814]	protein_coding	45.42
PyrL5n6	SCZ	ENSG00000131089	ARHGEF9	8.01815	-0.0176935	-0.224009	0.823201	0.985879	-7.58894	FALSE	23229	Cdc42 guanine nucleotide exchange factor 9 [Source:HGNC Symbol;Acc:HGNC:14561]	protein_coding	40.8
PyrL5n6	SCZ	ENSG00000131094	C1QL1	-1.22317	0.0166179	0.015972	0.987288	0.998698	-5.25475	FALSE	10882	complement C1q like 1 [Source:HGNC Symbol;Acc:HGNC:24182]	protein_coding	57.24
PyrL5n6	SCZ	ENSG00000131095	GFAP	5.08011	0.434338	1.22899	0.223087	0.838023	-5.95673	FALSE	2670	glial fibrillary acidic protein [Source:HGNC Symbol;Acc:HGNC:4235]	protein_coding	56.14
PyrL5n6	SCZ	ENSG00000131096	PYY	0.636277	0.245825	0.281338	0.779025	0.979944	-5.33686	FALSE	5697	peptide YY [Source:HGNC Symbol;Acc:HGNC:9748]	protein_coding	48.49
PyrL5n6	SCZ	ENSG00000131100	ATP6V1E1	5.84255	-0.00220507	-0.01377	0.98904	0.998963	-6.88572	FALSE	529	ATPase H+ transporting V1 subunit E1 [Source:HGNC Symbol;Acc:HGNC:857]	protein_coding	45.03
PyrL5n6	SCZ	ENSG00000131115	ZNF227	3.5704	0.218788	0.701903	0.484348	0.926636	-5.85797	FALSE	7770	zinc finger protein 227 [Source:HGNC Symbol;Acc:HGNC:13020]	protein_coding	41.09
PyrL5n6	SCZ	ENSG00000131116	ZNF428	2.90524	0.874256	2.17672	0.0318216	0.608661	-3.73302	FALSE	126299	zinc finger protein 428 [Source:HGNC Symbol;Acc:HGNC:20804]	protein_coding	52.39
PyrL5n6	SCZ	ENSG00000131126	TEX101	-3.22071	2.11258	2.02159	0.0458534	0.654722	-3.7855	FALSE	83639	testis expressed 101 [Source:HGNC Symbol;Acc:HGNC:30722]	protein_coding	47.43
PyrL5n6	SCZ	ENSG00000131127	ZNF141	4.19411	-0.306636	-1.15945	0.248995	0.849437	-5.61717	FALSE	7700	zinc finger protein 141 [Source:HGNC Symbol;Acc:HGNC:12926]	protein_coding	40.31
PyrL5n6	SCZ	ENSG00000131143	COX4I1	5.7699	0.187011	1.0347	0.303269	0.871948	-6.3291	FALSE	1327	cytochrome c oxidase subunit 4I1 [Source:HGNC Symbol;Acc:HGNC:2265]	protein_coding	50.78
PyrL5n6	SCZ	ENSG00000131148	EMC8	2.61319	0.075883	0.157228	0.875378	0.98967	-5.90453	FALSE	10328	ER membrane protein complex subunit 8 [Source:HGNC Symbol;Acc:HGNC:7864]	protein_coding	48.89
PyrL5n6	SCZ	ENSG00000131149	GSE1	8.47288	-0.219132	-1.61424	0.11095	0.753631	-6.47351	FALSE	23199	Gse1 coiled-coil protein [Source:HGNC Symbol;Acc:HGNC:28979]	protein_coding	56.58
PyrL5n6	SCZ	ENSG00000131152		1.99494	-0.787001	-1.05994	0.291691	0.866805	-5.12155	FALSE		novel protein	protein_coding	52.65
PyrL5n6	SCZ	ENSG00000131153	GINS2	-2.34226	-1.1683	-0.993927	0.322624	0.879867	-4.85923	FALSE	51659	GINS complex subunit 2 [Source:HGNC Symbol;Acc:HGNC:24575]	protein_coding	49.77
PyrL5n6	SCZ	ENSG00000131165	CHMP1A	4.39113	0.4436	1.37227	0.173007	0.801858	-5.40921	FALSE	5119	charged multivesicular body protein 1A [Source:HGNC Symbol;Acc:HGNC:8740]	protein_coding	57.58
PyrL5n6	SCZ	ENSG00000131171	SH3BGRL	5.11857	0.0535678	0.293148	0.770008	0.977649	-6.5829	FALSE	6451	SH3 domain binding glutamate rich protein like [Source:HGNC Symbol;Acc:HGNC:10823]	protein_coding	37.47
PyrL5n6	SCZ	ENSG00000131174	COX7B	3.09706	-0.29602	-0.728789	0.46781	0.920608	-5.75583	FALSE	1349	cytochrome c oxidase subunit 7B [Source:HGNC Symbol;Acc:HGNC:2291]	protein_coding	40.81
PyrL5n6	SCZ	ENSG00000131183	SLC34A1	-3.69231	-0.913032	-0.879428	0.381248	0.900467	-4.94824	FALSE	6569	solute carrier family 34 member 1 [Source:HGNC Symbol;Acc:HGNC:11019]	protein_coding	54.73
PyrL5n6	SCZ	ENSG00000131187	F12	-1.57489	-0.512277	-0.432697	0.666154	0.962726	-5.16814	FALSE	2161	coagulation factor XII [Source:HGNC Symbol;Acc:HGNC:3530]	protein_coding	53.32
PyrL5n6	SCZ	ENSG00000131188	PRR7	4.71495	0.0141129	0.0434044	0.965465	0.997651	-6.47242	FALSE	80758	proline rich 7, synaptic [Source:HGNC Symbol;Acc:HGNC:28130]	protein_coding	62.31
PyrL5n6	SCZ	ENSG00000131196	NFATC1	-0.330469	0.624739	0.686081	0.494228	0.929963	-5.17521	FALSE	4772	nuclear factor of activated T cells 1 [Source:HGNC Symbol;Acc:HGNC:7775]	protein_coding	56.87
PyrL5n6	SCZ	ENSG00000131236	CAP1	5.32435	0.0680084	0.327481	0.743979	0.973564	-6.67883	FALSE	10487	cyclase associated actin cytoskeleton regulatory protein 1 [Source:HGNC Symbol;Acc:HGNC:20040]	protein_coding	43.27
PyrL5n6	SCZ	ENSG00000131238	PPT1	4.7491	-0.114631	-0.371235	0.711237	0.968992	-6.45192	FALSE	5538	palmitoyl-protein thioesterase 1 [Source:HGNC Symbol;Acc:HGNC:9325]	protein_coding	43.84
PyrL5n6	SCZ	ENSG00000131242	RAB11FIP4	8.21453	0.134214	1.56804	0.119986	0.760911	-6.46655	FALSE	84440	RAB11 family interacting protein 4 [Source:HGNC Symbol;Acc:HGNC:30267]	protein_coding	51.37
PyrL5n6	SCZ	ENSG00000131263	RLIM	5.82557	-0.0227017	-0.129747	0.897023	0.990947	-6.88878	FALSE	51132	ring finger protein, LIM domain interacting [Source:HGNC Symbol;Acc:HGNC:13429]	protein_coding	38.69
PyrL5n6	SCZ	ENSG00000131269	ABCB7	3.83874	-0.238878	-0.707693	0.480759	0.92541	-5.95105	FALSE	22	ATP binding cassette subfamily B member 7 [Source:HGNC Symbol;Acc:HGNC:48]	protein_coding	36
PyrL5n6	SCZ	ENSG00000131323	TRAF3	6.94122	0.065544	0.448235	0.65494	0.96057	-7.1111	FALSE	7187	TNF receptor associated factor 3 [Source:HGNC Symbol;Acc:HGNC:12033]	protein_coding	45.84
PyrL5n6	SCZ	ENSG00000131351	HAUS8	0.244211	-0.895167	-0.849215	0.397762	0.905603	-5.05895	FALSE	93323	HAUS augmin like complex subunit 8 [Source:HGNC Symbol;Acc:HGNC:30532]	protein_coding	49.64
PyrL5n6	SCZ	ENSG00000131355	ADGRE3	0.0424205	-0.968588	-1.28715	0.200972	0.825904	-4.77334	FALSE	84658	adhesion G protein-coupled receptor E3 [Source:HGNC Symbol;Acc:HGNC:23647]	protein_coding	43.9
PyrL5n6	SCZ	ENSG00000131368	MRPS25	5.3206	-0.26082	-1.47331	0.143766	0.779236	-5.63321	FALSE	64432	mitochondrial ribosomal protein S25 [Source:HGNC Symbol;Acc:HGNC:14511]	protein_coding	45.87
PyrL5n6	SCZ	ENSG00000131370	SH3BP5	6.72602	-0.0476089	-0.327705	0.743811	0.9735	-7.10643	FALSE	9467	SH3 domain binding protein 5 [Source:HGNC Symbol;Acc:HGNC:10827]	protein_coding	46.7
PyrL5n6	SCZ	ENSG00000131373	HACL1	5.1798	0.0489265	0.253393	0.800478	0.984849	-6.58932	FALSE	26061	2-hydroxyacyl-CoA lyase 1 [Source:HGNC Symbol;Acc:HGNC:17856]	protein_coding	39.05
PyrL5n6	SCZ	ENSG00000131374	TBC1D5	8.07701	0.00955714	0.119053	0.905469	0.990947	-7.6388	FALSE	9779	TBC1 domain family member 5 [Source:HGNC Symbol;Acc:HGNC:19166]	protein_coding	37.62
PyrL5n6	SCZ	ENSG00000131375	CAPN7	4.99902	0.127895	0.572918	0.567968	0.94408	-6.42679	FALSE	23473	calpain 7 [Source:HGNC Symbol;Acc:HGNC:1484]	protein_coding	37.11
PyrL5n6	SCZ	ENSG00000131378	RFTN1	6.40633	-0.202504	-1.23875	0.218297	0.835734	-6.28198	FALSE	23180	raftlin, lipid raft linker 1 [Source:HGNC Symbol;Acc:HGNC:30278]	protein_coding	43.5
PyrL5n6	SCZ	ENSG00000131379	C3orf20	3.6573	0.156461	0.415066	0.67897	0.963456	-6.03403	FALSE	84077	chromosome 3 open reading frame 20 [Source:HGNC Symbol;Acc:HGNC:25320]	protein_coding	44.01
PyrL5n6	SCZ	ENSG00000131381	RBSN	5.74425	0.146487	0.940574	0.349158	0.890901	-6.423	FALSE	64145	rabenosyn, RAB effector [Source:HGNC Symbol;Acc:HGNC:20759]	protein_coding	44.4
PyrL5n6	SCZ	ENSG00000131386	GALNT15	3.56362	0.0217594	0.0536675	0.957306	0.997494	-6.04841	FALSE	117248	polypeptide N-acetylgalactosaminyltransferase 15 [Source:HGNC Symbol;Acc:HGNC:21531]	protein_coding	45.63
PyrL5n6	SCZ	ENSG00000131389	SLC6A6	5.86175	-0.115511	-0.691198	0.49102	0.928297	-6.63682	FALSE	6533	solute carrier family 6 member 6 [Source:HGNC Symbol;Acc:HGNC:11052]	protein_coding	52.21
PyrL5n6	SCZ	ENSG00000131398	KCNC3	6.41157	-0.0206843	-0.157531	0.875139	0.98967	-7.03068	FALSE	3748	potassium voltage-gated channel subfamily C member 3 [Source:HGNC Symbol;Acc:HGNC:6235]	protein_coding	59.36
PyrL5n6	SCZ	ENSG00000131400	NAPSA	-3.00904	0.947828	0.791606	0.430438	0.90912	-4.98654	FALSE	9476	napsin A aspartic peptidase [Source:HGNC Symbol;Acc:HGNC:13395]	protein_coding	52.43
PyrL5n6	SCZ	ENSG00000131401	NAPSB	-3.7175	1.93681	1.73308	0.0861204	0.727987	-4.15683	FALSE	256236	napsin B aspartic peptidase, pseudogene [Source:HGNC Symbol;Acc:HGNC:13396]	transcribed_unprocessed_pseudogene	49.37
PyrL5n6	SCZ	ENSG00000131408	NR1H2	3.82544	0.334261	0.828188	0.409509	0.90572	-5.9122	FALSE	7376	nuclear receptor subfamily 1 group H member 2 [Source:HGNC Symbol;Acc:HGNC:7965]	protein_coding	51.29
PyrL5n6	SCZ	ENSG00000131409	LRRC4B	7.6757	-0.112424	-1.13143	0.260541	0.855442	-6.82659	FALSE	94030	leucine rich repeat containing 4B [Source:HGNC Symbol;Acc:HGNC:25042]	protein_coding	55.28
PyrL5n6	SCZ	ENSG00000131437	KIF3A	6.83546	-0.180842	-1.4479	0.150729	0.783624	-6.14419	FALSE	11127	kinesin family member 3A [Source:HGNC Symbol;Acc:HGNC:6319]	protein_coding	36.68
PyrL5n6	SCZ	ENSG00000131446	MGAT1	4.53498	0.633733	2.62496	0.0100061	0.524045	-3.13839	FALSE	4245	alpha-1,3-mannosyl-glycoprotein 2-beta-N-acetylglucosaminyltransferase [Source:HGNC Symbol;Acc:HGNC:7044]	protein_coding	50.9
PyrL5n6	SCZ	ENSG00000131459	GFPT2	5.45324	0.144485	0.743685	0.458787	0.918556	-6.48952	FALSE	9945	glutamine-fructose-6-phosphate transaminase 2 [Source:HGNC Symbol;Acc:HGNC:4242]	protein_coding	51.24
PyrL5n6	SCZ	ENSG00000131462	TUBG1	3.72051	0.321955	1.00339	0.318061	0.877147	-5.70064	FALSE	7283	tubulin gamma 1 [Source:HGNC Symbol;Acc:HGNC:12417]	protein_coding	53.16
PyrL5n6	SCZ	ENSG00000131467	PSME3	4.77613	0.222935	0.957271	0.340707	0.888759	-6.12794	FALSE	10197	proteasome activator subunit 3 [Source:HGNC Symbol;Acc:HGNC:9570]	protein_coding	46.03
PyrL5n6	SCZ	ENSG00000131469	RPL27	3.64137	-0.170801	-0.403353	0.687538	0.964943	-6.03043	FALSE	6155	ribosomal protein L27 [Source:HGNC Symbol;Acc:HGNC:10328]	protein_coding	49.84
PyrL5n6	SCZ	ENSG00000131470	PSMC3IP	-1.01155	-0.647077	-0.547975	0.584913	0.946265	-5.14007	FALSE	29893	PSMC3 interacting protein [Source:HGNC Symbol;Acc:HGNC:17928]	protein_coding	48.64
PyrL5n6	SCZ	ENSG00000131471	AOC3	-2.03532	-0.625604	-0.517397	0.606006	0.94989	-5.12107	FALSE	8639	amine oxidase copper containing 3 [Source:HGNC Symbol;Acc:HGNC:550]	protein_coding	54.35
PyrL5n6	SCZ	ENSG00000131473	ACLY	5.63865	0.311212	1.72694	0.0872236	0.730488	-5.3294	FALSE	47	ATP citrate lyase [Source:HGNC Symbol;Acc:HGNC:115]	protein_coding	49.89
PyrL5n6	SCZ	ENSG00000131475	VPS25	0.437527	0.644926	0.684966	0.494928	0.930061	-5.18597	FALSE	84313	vacuolar protein sorting 25 homolog [Source:HGNC Symbol;Acc:HGNC:28122]	protein_coding	49.23
PyrL5n6	SCZ	ENSG00000131480	AOC2	0.190589	0.266309	0.253547	0.800359	0.984849	-5.30923	FALSE	314	amine oxidase copper containing 2 [Source:HGNC Symbol;Acc:HGNC:549]	protein_coding	52.48
PyrL5n6	SCZ	ENSG00000131495	NDUFA2	-0.757969	1.4861	1.35682	0.177851	0.805141	-4.5988	FALSE	4695	NADH:ubiquinone oxidoreductase subunit A2 [Source:HGNC Symbol;Acc:HGNC:7685]	protein_coding	50.91
PyrL5n6	SCZ	ENSG00000131503	ANKHD1	0.171923	-1.06676	-1.10174	0.273181	0.860022	-4.89104	FALSE	54882	ankyrin repeat and KH domain containing 1 [Source:HGNC Symbol;Acc:HGNC:24714]	protein_coding	38.44
PyrL5n6	SCZ	ENSG00000131504	DIAPH1	6.07517	0.0769874	0.585828	0.559293	0.941691	-6.7612	FALSE	1729	diaphanous related formin 1 [Source:HGNC Symbol;Acc:HGNC:2876]	protein_coding	41.24
PyrL5n6	SCZ	ENSG00000131507	NDFIP1	7.47871	-0.0874605	-0.80918	0.420306	0.907418	-7.07846	FALSE	80762	Nedd4 family interacting protein 1 [Source:HGNC Symbol;Acc:HGNC:17592]	protein_coding	39.13
PyrL5n6	SCZ	ENSG00000131508	UBE2D2	5.42081	0.0725741	0.398459	0.69113	0.965728	-6.64744	FALSE	7322	ubiquitin conjugating enzyme E2 D2 [Source:HGNC Symbol;Acc:HGNC:12475]	protein_coding	44.35
PyrL5n6	SCZ	ENSG00000131558	EXOC4	8.53129	-0.0236036	-0.372623	0.710207	0.968844	-7.73365	FALSE	60412	exocyst complex component 4 [Source:HGNC Symbol;Acc:HGNC:30389]	protein_coding	38.3
PyrL5n6	SCZ	ENSG00000131584	ACAP3	7.75271	0.00533758	0.038893	0.969072	0.998215	-7.48164	FALSE	116983	ArfGAP with coiled-coil, ankyrin repeat and PH domains 3 [Source:HGNC Symbol;Acc:HGNC:16754]	protein_coding	67.29
PyrL5n6	SCZ	ENSG00000131591	C1orf159	5.26909	-0.146545	-0.76096	0.448447	0.914358	-6.40875	FALSE	54991	chromosome 1 open reading frame 159 [Source:HGNC Symbol;Acc:HGNC:26062]	protein_coding	54.65
PyrL5n6	SCZ	ENSG00000131620	ANO1	0.92164	0.118299	0.130962	0.896065	0.990947	-5.46921	FALSE	55107	anoctamin 1 [Source:HGNC Symbol;Acc:HGNC:21625]	protein_coding	51.48
PyrL5n6	SCZ	ENSG00000131626	PPFIA1	5.40793	0.112947	0.712957	0.47751	0.923502	-6.4887	FALSE	8500	PTPRF interacting protein alpha 1 [Source:HGNC Symbol;Acc:HGNC:9245]	protein_coding	45.09
PyrL5n6	SCZ	ENSG00000131650	KREMEN2	-0.256201	-2.5577	-2.39564	0.0184255	0.562357	-3.17969	FALSE	79412	kringle containing transmembrane protein 2 [Source:HGNC Symbol;Acc:HGNC:18797]	protein_coding	66.96
PyrL5n6	SCZ	ENSG00000131652	THOC6	-1.15867	0.993401	0.871688	0.385438	0.901215	-4.97862	FALSE	79228	THO complex 6 [Source:HGNC Symbol;Acc:HGNC:28369]	protein_coding	57.25
PyrL5n6	SCZ	ENSG00000131653	TRAF7	4.49499	-0.224274	-0.882948	0.379353	0.900383	-5.96059	FALSE	84231	TNF receptor associated factor 7 [Source:HGNC Symbol;Acc:HGNC:20456]	protein_coding	63.76
PyrL5n6	SCZ	ENSG00000131669	NINJ1	0.869772	1.63555	1.7773	0.0785175	0.720015	-4.17846	FALSE	4814	ninjurin 1 [Source:HGNC Symbol;Acc:HGNC:7824]	protein_coding	59.63
PyrL5n6	SCZ	ENSG00000131686	CA6	-3.14826	-1.14298	-1.11662	0.266796	0.857614	-4.79136	FALSE	765	carbonic anhydrase 6 [Source:HGNC Symbol;Acc:HGNC:1380]	protein_coding	48.06
PyrL5n6	SCZ	ENSG00000131697	NPHP4	7.00413	-0.274597	-2.07168	0.0408338	0.637827	-5.1082	FALSE	261734	nephrocystin 4 [Source:HGNC Symbol;Acc:HGNC:19104]	protein_coding	49.94
PyrL5n6	SCZ	ENSG00000131711	MAP1B	11.4548	0.134911	1.56631	0.121777	0.763429	-8.35574	FALSE	4131	microtubule associated protein 1B [Source:HGNC Symbol;Acc:HGNC:6836]	protein_coding	42.29
PyrL5n6	SCZ	ENSG00000131724	IL13RA1	-1.26336	-1.92836	-2.23246	0.0277834	0.606757	-3.44449	FALSE	3597	interleukin 13 receptor subunit alpha 1 [Source:HGNC Symbol;Acc:HGNC:5974]	protein_coding	40.57
PyrL5n6	SCZ	ENSG00000131725	WDR44	5.27386	-0.272618	-1.4094	0.161776	0.792664	-5.67959	FALSE	54521	WD repeat domain 44 [Source:HGNC Symbol;Acc:HGNC:30512]	protein_coding	39.07
PyrL5n6	SCZ	ENSG00000131730	CKMT2	-2.52406	1.02285	0.927959	0.355632	0.891676	-4.90925	FALSE	1160	creatine kinase, mitochondrial 2 [Source:HGNC Symbol;Acc:HGNC:1996]	protein_coding	44.36
PyrL5n6	SCZ	ENSG00000131732	ZCCHC9	1.76016	-0.563206	-0.847961	0.398457	0.905603	-5.31907	FALSE	84240	zinc finger CCHC-type containing 9 [Source:HGNC Symbol;Acc:HGNC:25424]	protein_coding	38.15
PyrL5n6	SCZ	ENSG00000131746	TNS4	-3.69318	-1.75304	-1.56524	0.120642	0.761019	-4.34824	FALSE	84951	tensin 4 [Source:HGNC Symbol;Acc:HGNC:24352]	protein_coding	52.87
PyrL5n6	SCZ	ENSG00000131747	TOP2A	-2.72309	-1.63649	-1.54173	0.126253	0.765537	-4.37895	FALSE	7153	DNA topoisomerase II alpha [Source:HGNC Symbol;Acc:HGNC:11989]	protein_coding	39.79
PyrL5n6	SCZ	ENSG00000131748	STARD3	5.33068	0.189811	0.941062	0.34891	0.890823	-6.24667	FALSE	10948	StAR related lipid transfer domain containing 3 [Source:HGNC Symbol;Acc:HGNC:17579]	protein_coding	55.06
PyrL5n6	SCZ	ENSG00000131759	RARA	4.98625	-0.322354	-1.13537	0.258897	0.854159	-5.93107	FALSE	5914	retinoic acid receptor alpha [Source:HGNC Symbol;Acc:HGNC:9864]	protein_coding	56.99
PyrL5n6	SCZ	ENSG00000131771	PPP1R1B	5.43911	-0.0123789	-0.0693775	0.944826	0.996654	-6.76945	FALSE	84152	protein phosphatase 1 regulatory inhibitor subunit 1B [Source:HGNC Symbol;Acc:HGNC:9287]	protein_coding	57.94
PyrL5n6	SCZ	ENSG00000131773	KHDRBS3	9.72061	-0.158145	-1.59502	0.115205	0.756965	-7.13375	FALSE	10656	KH RNA binding domain containing, signal transduction associated 3 [Source:HGNC Symbol;Acc:HGNC:18117]	protein_coding	38.22
PyrL5n6	SCZ	ENSG00000131778	CHD1L	-2.71056	1.79492	1.52945	0.129267	0.769026	-4.38724	FALSE	9557	chromodomain helicase DNA binding protein 1 like [Source:HGNC Symbol;Acc:HGNC:1916]	protein_coding	40.27
PyrL5n6	SCZ	ENSG00000131779	PEX11B	2.66695	-0.377304	-0.694545	0.488929	0.928244	-5.56728	FALSE	8799	peroxisomal biogenesis factor 11 beta [Source:HGNC Symbol;Acc:HGNC:8853]	protein_coding	45.25
PyrL5n6	SCZ	ENSG00000131781	FMO5	-0.487327	-1.21841	-1.10876	0.270158	0.859661	-4.80557	FALSE	2330	flavin containing dimethylaniline monoxygenase 5 [Source:HGNC Symbol;Acc:HGNC:3773]	protein_coding	40.77
PyrL5n6	SCZ	ENSG00000131788	PIAS3	3.8492	0.022092	0.0623221	0.950429	0.997309	-6.20897	FALSE	10401	protein inhibitor of activated STAT 3 [Source:HGNC Symbol;Acc:HGNC:16861]	protein_coding	52.28
PyrL5n6	SCZ	ENSG00000131791	PRKAB2	3.88895	0.0630798	0.203389	0.839238	0.987239	-6.13984	FALSE	5565	protein kinase AMP-activated non-catalytic subunit beta 2 [Source:HGNC Symbol;Acc:HGNC:9379]	protein_coding	39.83
PyrL5n6	SCZ	ENSG00000131797	CLUHP3	4.24926	-0.297362	-0.872247	0.385134	0.901215	-5.90378	FALSE		clustered mitochondria homolog pseudogene 3 [Source:HGNC Symbol;Acc:HGNC:28447]	transcribed_unprocessed_pseudogene	56.3
PyrL5n6	SCZ	ENSG00000131828	PDHA1	5.3843	-0.185797	-1.05389	0.294439	0.867915	-6.16189	FALSE	5160	pyruvate dehydrogenase E1 subunit alpha 1 [Source:HGNC Symbol;Acc:HGNC:8806]	protein_coding	44.44
PyrL5n6	SCZ	ENSG00000131831	RAI2	5.02817	0.0422278	0.202044	0.840287	0.987239	-6.59746	FALSE	10742	retinoic acid induced 2 [Source:HGNC Symbol;Acc:HGNC:9835]	protein_coding	45.61
PyrL5n6	SCZ	ENSG00000131844	MCCC2	4.72947	-0.285809	-1.12327	0.263974	0.857485	-5.82959	FALSE	64087	methylcrotonyl-CoA carboxylase subunit 2 [Source:HGNC Symbol;Acc:HGNC:6937]	protein_coding	41.49
PyrL5n6	SCZ	ENSG00000131845	ZNF304	3.14154	-0.180238	-0.362847	0.717474	0.969363	-5.89542	FALSE	57343	zinc finger protein 304 [Source:HGNC Symbol;Acc:HGNC:13505]	protein_coding	47.42
PyrL5n6	SCZ	ENSG00000131848	ZSCAN5A	3.90919	-0.1286	-0.40674	0.685056	0.964477	-6.14456	FALSE	79149	zinc finger and SCAN domain containing 5A [Source:HGNC Symbol;Acc:HGNC:23710]	protein_coding	44.09
PyrL5n6	SCZ	ENSG00000131849	ZNF132	2.69378	-0.126577	-0.238957	0.811621	0.985828	-5.7004	FALSE	7691	zinc finger protein 132 [Source:HGNC Symbol;Acc:HGNC:12916]	protein_coding	48.22
PyrL5n6	SCZ	ENSG00000131871	SELENOS	1.39283	-0.772086	-0.920327	0.359586	0.893298	-5.12205	FALSE	55829	selenoprotein S [Source:HGNC Symbol;Acc:HGNC:30396]	protein_coding	45.06
PyrL5n6	SCZ	ENSG00000131873	CHSY1	5.56385	0.0342598	0.189377	0.850176	0.987765	-6.71619	FALSE	22856	chondroitin sulfate synthase 1 [Source:HGNC Symbol;Acc:HGNC:17198]	protein_coding	43.4
PyrL5n6	SCZ	ENSG00000131876	SNRPA1	3.09611	-0.618825	-1.34603	0.181296	0.806734	-5.11529	FALSE	6627	small nuclear ribonucleoprotein polypeptide A' [Source:HGNC Symbol;Acc:HGNC:11152]	protein_coding	42.28
PyrL5n6	SCZ	ENSG00000131885	KRT17P1	2.46944	-1.48001	-1.57343	0.119846	0.760911	-4.60192	FALSE		keratin 17 pseudogene 1 [Source:HGNC Symbol;Acc:HGNC:6428]	transcribed_unprocessed_pseudogene	58.46
PyrL5n6	SCZ	ENSG00000131899	LLGL1	3.54261	0.0196412	0.0431935	0.965632	0.997679	-6.09439	FALSE	3996	LLGL scribble cell polarity complex component 1 [Source:HGNC Symbol;Acc:HGNC:6628]	protein_coding	59.81
PyrL5n6	SCZ	ENSG00000131931	THAP1	-0.25566	-1.69044	-1.71647	0.0891297	0.733731	-4.1968	FALSE	55145	THAP domain containing 1 [Source:HGNC Symbol;Acc:HGNC:20856]	protein_coding	41.03
PyrL5n6	SCZ	ENSG00000131941	RHPN2	0.880791	0.364681	0.478203	0.633535	0.954864	-5.41927	FALSE	85415	rhophilin Rho GTPase binding protein 2 [Source:HGNC Symbol;Acc:HGNC:19974]	protein_coding	48.33
PyrL5n6	SCZ	ENSG00000131943	C19orf12	5.40936	0.115304	0.638937	0.524304	0.937905	-6.53248	FALSE	83636	chromosome 19 open reading frame 12 [Source:HGNC Symbol;Acc:HGNC:25443]	protein_coding	50.44
PyrL5n6	SCZ	ENSG00000131951	LRRC9	3.20846	-0.134473	-0.276582	0.782664	0.98023	-5.85663	FALSE	341883	leucine rich repeat containing 9 [Source:HGNC Symbol;Acc:HGNC:19848]	protein_coding	36.5
PyrL5n6	SCZ	ENSG00000131966	ACTR10	4.03982	0.16641	0.51804	0.605559	0.949815	-6.11351	FALSE	55860	actin related protein 10 [Source:HGNC Symbol;Acc:HGNC:17372]	protein_coding	38.67
PyrL5n6	SCZ	ENSG00000131969	ABHD12B	-0.618966	-0.658537	-0.57482	0.566686	0.94376	-5.13985	FALSE	145447	abhydrolase domain containing 12B [Source:HGNC Symbol;Acc:HGNC:19837]	protein_coding	42.93
PyrL5n6	SCZ	ENSG00000131979	GCH1	0.0675862	0.482495	0.500645	0.617706	0.952532	-5.26044	FALSE	2643	GTP cyclohydrolase 1 [Source:HGNC Symbol;Acc:HGNC:4193]	protein_coding	42.21
PyrL5n6	SCZ	ENSG00000131981	LGALS3	-2.93382	1.04661	0.883287	0.379171	0.900383	-4.93522	FALSE	3958	galectin 3 [Source:HGNC Symbol;Acc:HGNC:6563]	protein_coding	44.62
PyrL5n6	SCZ	ENSG00000132000	PODNL1	-1.76372	2.6025	2.25543	0.0262549	0.606757	-3.44368	FALSE	79883	podocan like 1 [Source:HGNC Symbol;Acc:HGNC:26275]	protein_coding	54.14
PyrL5n6	SCZ	ENSG00000132002	DNAJB1	4.2303	1.03283	2.96548	0.00376816	0.428673	-2.22541	FALSE	3337	DnaJ heat shock protein family (Hsp40) member B1 [Source:HGNC Symbol;Acc:HGNC:5270]	protein_coding	52.08
PyrL5n6	SCZ	ENSG00000132003	ZSWIM4	2.20854	0.159437	0.213359	0.831475	0.98707	-5.61124	FALSE	65249	zinc finger SWIM-type containing 4 [Source:HGNC Symbol;Acc:HGNC:25704]	protein_coding	53.49
PyrL5n6	SCZ	ENSG00000132004	FBXW9	1.1067	0.177701	0.200778	0.841274	0.987239	-5.48443	FALSE	84261	F-box and WD repeat domain containing 9 [Source:HGNC Symbol;Acc:HGNC:28136]	protein_coding	56.53
PyrL5n6	SCZ	ENSG00000132005	RFX1	5.08732	-0.22069	-1.07372	0.285496	0.864836	-6.01788	FALSE	5989	regulatory factor X1 [Source:HGNC Symbol;Acc:HGNC:9982]	protein_coding	56.3
PyrL5n6	SCZ	ENSG00000132016	BRME1	1.90264	-0.577298	-0.881251	0.380266	0.900383	-5.24561	FALSE	79173	break repair meiotic recombinase recruitment factor 1 [Source:HGNC Symbol;Acc:HGNC:28153]	protein_coding	52.62
PyrL5n6	SCZ	ENSG00000132017	DCAF15	2.65029	-0.23313	-0.444768	0.657436	0.960829	-5.67088	FALSE	90379	DDB1 and CUL4 associated factor 15 [Source:HGNC Symbol;Acc:HGNC:25095]	protein_coding	59.88
PyrL5n6	SCZ	ENSG00000132024	CC2D1A	5.91708	0.144013	0.867999	0.387444	0.902224	-6.5184	FALSE	54862	coiled-coil and C2 domain containing 1A [Source:HGNC Symbol;Acc:HGNC:30237]	protein_coding	53.88
PyrL5n6	SCZ	ENSG00000132026	RTBDN	0.526041	-0.595926	-0.605762	0.546026	0.939351	-5.18484	FALSE	83546	retbindin [Source:HGNC Symbol;Acc:HGNC:30310]	protein_coding	55.27
PyrL5n6	SCZ	ENSG00000132109	TRIM21	-2.41602	-0.381823	-0.343131	0.73221	0.970667	-5.19132	FALSE	6737	tripartite motif containing 21 [Source:HGNC Symbol;Acc:HGNC:11312]	protein_coding	46.35
PyrL5n6	SCZ	ENSG00000132122	SPATA6	4.68781	0.230545	0.940547	0.349172	0.890901	-6.07031	FALSE	54558	spermatogenesis associated 6 [Source:HGNC Symbol;Acc:HGNC:18309]	protein_coding	37.04
PyrL5n6	SCZ	ENSG00000132128	LRRC41	5.67546	-0.310099	-1.89938	0.0603556	0.686836	-5.02772	FALSE	10489	leucine rich repeat containing 41 [Source:HGNC Symbol;Acc:HGNC:16917]	protein_coding	47.42
PyrL5n6	SCZ	ENSG00000132141	CCT6B	1.80488	0.0415037	0.0581517	0.953742	0.997309	-5.54971	FALSE	10693	chaperonin containing TCP1 subunit 6B [Source:HGNC Symbol;Acc:HGNC:1621]	protein_coding	39.87
PyrL5n6	SCZ	ENSG00000132153	DHX30	6.50146	0.191965	1.52089	0.131398	0.772308	-5.93712	FALSE	22907	DExH-box helicase 30 [Source:HGNC Symbol;Acc:HGNC:16716]	protein_coding	50.03
PyrL5n6	SCZ	ENSG00000132155	RAF1	5.6437	-0.0158721	-0.108582	0.913749	0.991939	-6.78879	FALSE	5894	Raf-1 proto-oncogene, serine/threonine kinase [Source:HGNC Symbol;Acc:HGNC:9829]	protein_coding	42.68
PyrL5n6	SCZ	ENSG00000132164	SLC6A11	5.20245	-0.144836	-0.760745	0.448574	0.914408	-6.35561	FALSE	6538	solute carrier family 6 member 11 [Source:HGNC Symbol;Acc:HGNC:11044]	protein_coding	47
PyrL5n6	SCZ	ENSG00000132170	PPARG	4.59108	0.0163523	0.0692073	0.944961	0.99666	-6.42056	FALSE	5468	peroxisome proliferator activated receptor gamma [Source:HGNC Symbol;Acc:HGNC:9236]	protein_coding	38.71
PyrL5n6	SCZ	ENSG00000132182	NUP210	5.86406	0.125054	0.818822	0.414808	0.906566	-6.52826	FALSE	23225	nucleoporin 210 [Source:HGNC Symbol;Acc:HGNC:30052]	protein_coding	52.6
PyrL5n6	SCZ	ENSG00000132196	HSD17B7	2.66734	0.385219	0.758357	0.449996	0.914989	-5.5727	FALSE	51478	hydroxysteroid 17-beta dehydrogenase 7 [Source:HGNC Symbol;Acc:HGNC:5215]	protein_coding	39.34
PyrL5n6	SCZ	ENSG00000132199	ENOSF1	3.29759	-0.596139	-1.2868	0.201092	0.825971	-5.09593	FALSE	55556	enolase superfamily member 1 [Source:HGNC Symbol;Acc:HGNC:30365]	protein_coding	46.09
PyrL5n6	SCZ	ENSG00000132204	LINC00470	2.5003	1.0067	1.61548	0.109314	0.752802	-4.54189	FALSE		long intergenic non-protein coding RNA 470 [Source:HGNC Symbol;Acc:HGNC:1225]	lncRNA	36.96
PyrL5n6	SCZ	ENSG00000132205	EMILIN2	0.576111	1.36461	1.57042	0.119433	0.760911	-4.44573	FALSE	84034	elastin microfibril interfacer 2 [Source:HGNC Symbol;Acc:HGNC:19881]	protein_coding	47.46
PyrL5n6	SCZ	ENSG00000132254	ARFIP2	3.72836	-0.0581524	-0.174141	0.862102	0.988735	-6.13847	FALSE	23647	ADP ribosylation factor interacting protein 2 [Source:HGNC Symbol;Acc:HGNC:17160]	protein_coding	52.8
PyrL5n6	SCZ	ENSG00000132256	TRIM5	3.26968	-0.28705	-0.628166	0.531308	0.938764	-5.7916	FALSE	85363	tripartite motif containing 5 [Source:HGNC Symbol;Acc:HGNC:16276]	protein_coding	37.59
PyrL5n6	SCZ	ENSG00000132259	CNGA4	-0.391224	-0.993139	-0.927245	0.356001	0.891834	-4.97275	FALSE	1262	cyclic nucleotide gated channel subunit alpha 4 [Source:HGNC Symbol;Acc:HGNC:2152]	protein_coding	48.78
PyrL5n6	SCZ	ENSG00000132274	TRIM22	1.9359	-0.946629	-1.21294	0.227969	0.840808	-4.93367	FALSE	10346	tripartite motif containing 22 [Source:HGNC Symbol;Acc:HGNC:16379]	protein_coding	38.59
PyrL5n6	SCZ	ENSG00000132275	RRP8	3.89117	-0.105593	-0.364348	0.716357	0.969363	-6.12572	FALSE	23378	ribosomal RNA processing 8 [Source:HGNC Symbol;Acc:HGNC:29030]	protein_coding	47.37
PyrL5n6	SCZ	ENSG00000132286	TIMM10B	4.23374	0.00893939	0.0317351	0.974746	0.998698	-6.35173	FALSE	26515	translocase of inner mitochondrial membrane 10B [Source:HGNC Symbol;Acc:HGNC:4022]	protein_coding	47.31
PyrL5n6	SCZ	ENSG00000132294	EFR3A	7.2545	-0.0210111	-0.185283	0.853377	0.988104	-7.31626	FALSE	23167	EFR3 homolog A [Source:HGNC Symbol;Acc:HGNC:28970]	protein_coding	35.32
PyrL5n6	SCZ	ENSG00000132297	HHLA1	-0.838106	-0.598311	-0.560324	0.576494	0.945282	-5.15646	FALSE	10086	HERV-H LTR-associating 1 [Source:HGNC Symbol;Acc:HGNC:4904]	protein_coding	42.77
PyrL5n6	SCZ	ENSG00000132300	PTCD3	5.32756	0.100421	0.528031	0.598632	0.948085	-6.5591	FALSE	55037	pentatricopeptide repeat domain 3 [Source:HGNC Symbol;Acc:HGNC:24717]	protein_coding	41.2
PyrL5n6	SCZ	ENSG00000132305	IMMT	5.25188	0.193812	0.979848	0.329493	0.884302	-6.18787	FALSE	10989	inner membrane mitochondrial protein [Source:HGNC Symbol;Acc:HGNC:6047]	protein_coding	41.28
PyrL5n6	SCZ	ENSG00000132313	MRPL35	3.28387	-0.502672	-1.13586	0.258693	0.854051	-5.348	FALSE	51318	mitochondrial ribosomal protein L35 [Source:HGNC Symbol;Acc:HGNC:14489]	protein_coding	40.87
PyrL5n6	SCZ	ENSG00000132321	IQCA1	5.70936	0.720754	4.04355	0.000102775	0.128974	0.745923	TRUE	79781	IQ motif containing with AAA domain 1 [Source:HGNC Symbol;Acc:HGNC:26195]	protein_coding	42.77
PyrL5n6	SCZ	ENSG00000132323	ILKAP	5.2344	0.088534	0.409824	0.682799	0.963695	-6.61269	FALSE	80895	ILK associated serine/threonine phosphatase [Source:HGNC Symbol;Acc:HGNC:15566]	protein_coding	44.83
PyrL5n6	SCZ	ENSG00000132326	PER2	5.23904	-0.201555	-0.573287	0.568207	0.944096	-6.50067	FALSE	8864	period circadian regulator 2 [Source:HGNC Symbol;Acc:HGNC:8846]	protein_coding	52.1
PyrL5n6	SCZ	ENSG00000132329	RAMP1	2.68736	1.33943	1.92564	0.0573258	0.678539	-4.15205	FALSE	10267	receptor activity modifying protein 1 [Source:HGNC Symbol;Acc:HGNC:9843]	protein_coding	52.41
PyrL5n6	SCZ	ENSG00000132330	SCLY	-0.216732	-0.695928	-0.613121	0.541169	0.939351	-5.15947	FALSE	51540	selenocysteine lyase [Source:HGNC Symbol;Acc:HGNC:18161]	protein_coding	46.22
PyrL5n6	SCZ	ENSG00000132334	PTPRE	7.80566	-0.00597538	-0.0639573	0.94913	0.997309	-7.53214	FALSE	5791	protein tyrosine phosphatase receptor type E [Source:HGNC Symbol;Acc:HGNC:9669]	protein_coding	47.88
PyrL5n6	SCZ	ENSG00000132341	RAN	4.87034	0.139952	0.643941	0.521067	0.937159	-6.37813	FALSE	5901	RAN, member RAS oncogene family [Source:HGNC Symbol;Acc:HGNC:9846]	protein_coding	44.77
PyrL5n6	SCZ	ENSG00000132356	PRKAA1	4.2356	-0.147394	-0.598792	0.550647	0.940208	-6.15419	FALSE	5562	protein kinase AMP-activated catalytic subunit alpha 1 [Source:HGNC Symbol;Acc:HGNC:9376]	protein_coding	37.75
PyrL5n6	SCZ	ENSG00000132357	CARD6	-3.99198	0.0205502	0.0190119	0.984869	0.998698	-5.20716	FALSE	84674	caspase recruitment domain family member 6 [Source:HGNC Symbol;Acc:HGNC:16394]	protein_coding	42.05
PyrL5n6	SCZ	ENSG00000132359	RAP1GAP2	8.97107	-0.102795	-1.35739	0.178027	0.805141	-7.07684	FALSE	23108	RAP1 GTPase activating protein 2 [Source:HGNC Symbol;Acc:HGNC:29176]	protein_coding	51.49
PyrL5n6	SCZ	ENSG00000132361	CLUH	5.73612	0.24548	1.39415	0.16632	0.797672	-5.88123	FALSE	23277	clustered mitochondria homolog [Source:HGNC Symbol;Acc:HGNC:29094]	protein_coding	62.54
PyrL5n6	SCZ	ENSG00000132376	INPP5K	3.91928	0.0752481	0.226628	0.821169	0.985879	-6.15684	FALSE	51763	inositol polyphosphate-5-phosphatase K [Source:HGNC Symbol;Acc:HGNC:33882]	protein_coding	53.76
PyrL5n6	SCZ	ENSG00000132382	MYBBP1A	5.70734	0.0508031	0.260642	0.794897	0.983594	-6.76519	FALSE	10514	MYB binding protein 1a [Source:HGNC Symbol;Acc:HGNC:7546]	protein_coding	59.79
PyrL5n6	SCZ	ENSG00000132383	RPA1	4.13772	0.303557	0.890293	0.375416	0.89965	-5.87233	FALSE	6117	replication protein A1 [Source:HGNC Symbol;Acc:HGNC:10289]	protein_coding	44.49
PyrL5n6	SCZ	ENSG00000132386	SERPINF1	4.32032	-0.0178567	-0.0594838	0.952684	0.997309	-6.35918	FALSE	5176	serpin family F member 1 [Source:HGNC Symbol;Acc:HGNC:8824]	protein_coding	53.51
PyrL5n6	SCZ	ENSG00000132388	UBE2G1	5.39016	-0.0629527	-0.315168	0.753282	0.97533	-6.63288	FALSE	7326	ubiquitin conjugating enzyme E2 G1 [Source:HGNC Symbol;Acc:HGNC:12482]	protein_coding	41.79
PyrL5n6	SCZ	ENSG00000132394	EEFSEC	6.4131	-0.166595	-1.24849	0.214725	0.834725	-6.26713	FALSE	60678	eukaryotic elongation factor, selenocysteine-tRNA specific [Source:HGNC Symbol;Acc:HGNC:24614]	protein_coding	47.87
PyrL5n6	SCZ	ENSG00000132405	TBC1D14	5.68672	-0.102164	-0.674604	0.501462	0.931168	-6.58691	FALSE	57533	TBC1 domain family member 14 [Source:HGNC Symbol;Acc:HGNC:29246]	protein_coding	49.5
PyrL5n6	SCZ	ENSG00000132406	TMEM128	1.96741	-1.47763	-2.21529	0.0289768	0.606757	-3.51096	FALSE	85013	transmembrane protein 128 [Source:HGNC Symbol;Acc:HGNC:28201]	protein_coding	41.7
PyrL5n6	SCZ	ENSG00000132423	COQ3	0.618572	-1.10977	-1.22204	0.224526	0.838816	-4.7618	FALSE	51805	coenzyme Q3, methyltransferase [Source:HGNC Symbol;Acc:HGNC:18175]	protein_coding	39.36
PyrL5n6	SCZ	ENSG00000132424	PNISR	7.12192	0.0745674	0.680389	0.497809	0.93039	-7.04738	FALSE	25957	PNN interacting serine and arginine rich protein [Source:HGNC Symbol;Acc:HGNC:21222]	protein_coding	35.94
PyrL5n6	SCZ	ENSG00000132429	POPDC3	0.900605	0.130559	0.142822	0.886714	0.990282	-5.38394	FALSE	64208	popeye domain containing 3 [Source:HGNC Symbol;Acc:HGNC:17649]	protein_coding	39.68
PyrL5n6	SCZ	ENSG00000132432	SEC61G	0.245357	1.03493	1.05942	0.291927	0.866809	-4.94982	FALSE	23480	SEC61 translocon subunit gamma [Source:HGNC Symbol;Acc:HGNC:18277]	protein_coding	39.24
PyrL5n6	SCZ	ENSG00000132434	LANCL2	6.04561	-0.146331	-0.999207	0.320073	0.878989	-6.4263	FALSE	55915	LanC like 2 [Source:HGNC Symbol;Acc:HGNC:6509]	protein_coding	42.9
PyrL5n6	SCZ	ENSG00000132436	FIGNL1	2.47015	-0.20694	-0.296208	0.767677	0.977649	-5.68962	FALSE	63979	fidgetin like 1 [Source:HGNC Symbol;Acc:HGNC:13286]	protein_coding	43.84
PyrL5n6	SCZ	ENSG00000132437	DDC	-3.36821	-0.387005	-0.368399	0.713344	0.969221	-5.18039	FALSE	1644	dopa decarboxylase [Source:HGNC Symbol;Acc:HGNC:2719]	protein_coding	44.41
PyrL5n6	SCZ	ENSG00000132463	GRSF1	5.42771	0.402829	2.24662	0.0268319	0.606757	-4.30032	FALSE	2926	G-rich RNA sequence binding factor 1 [Source:HGNC Symbol;Acc:HGNC:4610]	protein_coding	43.46
PyrL5n6	SCZ	ENSG00000132466	ANKRD17	8.23488	-0.0102074	-0.152715	0.878927	0.98967	-7.68035	FALSE	26057	ankyrin repeat domain 17 [Source:HGNC Symbol;Acc:HGNC:23575]	protein_coding	36.17
PyrL5n6	SCZ	ENSG00000132467	UTP3	1.60034	-0.355419	-0.559216	0.577247	0.945282	-5.49848	FALSE	57050	UTP3 small subunit processome component [Source:HGNC Symbol;Acc:HGNC:24477]	protein_coding	44.41
PyrL5n6	SCZ	ENSG00000132470	ITGB4	-0.301516	-0.965634	-0.876578	0.382788	0.900627	-5.0275	FALSE	3691	integrin subunit beta 4 [Source:HGNC Symbol;Acc:HGNC:6158]	protein_coding	57.98
PyrL5n6	SCZ	ENSG00000132471	WBP2	7.09936	0.365162	2.7779	0.00651928	0.482372	-3.56887	FALSE	23558	WW domain binding protein 2 [Source:HGNC Symbol;Acc:HGNC:12738]	protein_coding	55.06
PyrL5n6	SCZ	ENSG00000132475	H3-3B	3.78669	0.462155	1.2548	0.212437	0.834034	-5.39005	FALSE	3021	H3.3 histone B [Source:HGNC Symbol;Acc:HGNC:4765]	protein_coding	47.38
PyrL5n6	SCZ	ENSG00000132478	UNK	4.50543	0.0888299	0.361946	0.718146	0.969363	-6.36335	FALSE	85451	unk zinc finger [Source:HGNC Symbol;Acc:HGNC:29369]	protein_coding	50.85
PyrL5n6	SCZ	ENSG00000132481	TRIM47	-3.57986	0.887022	0.796938	0.427349	0.907916	-4.98321	FALSE	91107	tripartite motif containing 47 [Source:HGNC Symbol;Acc:HGNC:19020]	protein_coding	65.12
PyrL5n6	SCZ	ENSG00000132485	ZRANB2	6.44662	-0.144568	-1.09367	0.276689	0.861382	-6.43568	FALSE	9406	zinc finger RANBP2-type containing 2 [Source:HGNC Symbol;Acc:HGNC:13058]	protein_coding	34.19
PyrL5n6	SCZ	ENSG00000132507	EIF5A	4.63595	0.109889	0.483039	0.63011	0.954581	-6.35956	FALSE	1984	eukaryotic translation initiation factor 5A [Source:HGNC Symbol;Acc:HGNC:3300]	protein_coding	55.3
PyrL5n6	SCZ	ENSG00000132510	KDM6B	5.23024	0.0821082	0.343753	0.731744	0.970667	-6.57988	FALSE	23135	lysine demethylase 6B [Source:HGNC Symbol;Acc:HGNC:29012]	protein_coding	60.08
PyrL5n6	SCZ	ENSG00000132517	SLC52A1	-0.0958992	-1.19451	-1.18255	0.239754	0.84653	-4.77982	FALSE	55065	solute carrier family 52 member 1 [Source:HGNC Symbol;Acc:HGNC:30225]	protein_coding	50.39
PyrL5n6	SCZ	ENSG00000132518	GUCY2D	-2.28177	0.253842	0.215748	0.829617	0.98647	-5.20266	FALSE	3000	guanylate cyclase 2D, retinal [Source:HGNC Symbol;Acc:HGNC:4689]	protein_coding	55.58
PyrL5n6	SCZ	ENSG00000132522	GPS2	2.18103	-0.548323	-1.04043	0.300615	0.871036	-5.29962	FALSE	2874	G protein pathway suppressor 2 [Source:HGNC Symbol;Acc:HGNC:4550]	protein_coding	56.28
PyrL5n6	SCZ	ENSG00000132530	XAF1	-3.36226	-0.0194739	-0.0189518	0.984917	0.998698	-5.21724	FALSE	54739	XIAP associated factor 1 [Source:HGNC Symbol;Acc:HGNC:30932]	protein_coding	44.21
PyrL5n6	SCZ	ENSG00000132535	DLG4	7.5833	0.18488	2.14322	0.034487	0.620194	-5.19068	FALSE	1742	discs large MAGUK scaffold protein 4 [Source:HGNC Symbol;Acc:HGNC:2903]	protein_coding	54.54
PyrL5n6	SCZ	ENSG00000132541	RIDA	0.663839	-0.161464	-0.207591	0.835965	0.987239	-5.41865	FALSE	10247	reactive intermediate imine deaminase A homolog [Source:HGNC Symbol;Acc:HGNC:16897]	protein_coding	38.99
PyrL5n6	SCZ	ENSG00000132549	VPS13B	7.92742	-0.131741	-1.52533	0.13029	0.770816	-6.43433	FALSE	157680	vacuolar protein sorting 13 homolog B [Source:HGNC Symbol;Acc:HGNC:2183]	protein_coding	36.65
PyrL5n6	SCZ	ENSG00000132554	RGS22	2.43544	0.102411	0.209994	0.834094	0.987239	-5.8544	FALSE	26166	regulator of G protein signaling 22 [Source:HGNC Symbol;Acc:HGNC:24499]	protein_coding	37.84
PyrL5n6	SCZ	ENSG00000132561	MATN2	4.05777	-0.125058	-0.359416	0.720031	0.969363	-6.18641	FALSE	4147	matrilin 2 [Source:HGNC Symbol;Acc:HGNC:6908]	protein_coding	44.73
PyrL5n6	SCZ	ENSG00000132563	REEP2	6.4475	-0.0227299	-0.171813	0.863927	0.988735	-7.02153	FALSE	51308	receptor accessory protein 2 [Source:HGNC Symbol;Acc:HGNC:17975]	protein_coding	58.22
PyrL5n6	SCZ	ENSG00000132570	PCBD2	3.20805	-0.526049	-1.10399	0.272211	0.860022	-5.37223	FALSE	84105	pterin-4 alpha-carbinolamine dehydratase 2 [Source:HGNC Symbol;Acc:HGNC:24474]	protein_coding	42.14
PyrL5n6	SCZ	ENSG00000132581	SDF2	2.32188	-0.062524	-0.115989	0.907891	0.990947	-5.68425	FALSE	6388	stromal cell derived factor 2 [Source:HGNC Symbol;Acc:HGNC:10675]	protein_coding	47.1
PyrL5n6	SCZ	ENSG00000132589	FLOT2	5.82623	0.0406048	0.27369	0.784879	0.980616	-6.81313	FALSE	2319	flotillin 2 [Source:HGNC Symbol;Acc:HGNC:3758]	protein_coding	54.43
PyrL5n6	SCZ	ENSG00000132591	ERAL1	2.81559	0.372219	0.706875	0.481265	0.925554	-5.59857	FALSE	26284	Era like 12S mitochondrial rRNA chaperone 1 [Source:HGNC Symbol;Acc:HGNC:3424]	protein_coding	50.61
PyrL5n6	SCZ	ENSG00000132600	PRMT7	5.4598	-0.00505974	-0.0250062	0.980099	0.998698	-6.74838	FALSE	54496	protein arginine methyltransferase 7 [Source:HGNC Symbol;Acc:HGNC:25557]	protein_coding	49.11
PyrL5n6	SCZ	ENSG00000132603	NIP7	-1.17756	0.539618	0.479534	0.632591	0.95462	-5.14872	FALSE	51388	nucleolar pre-rRNA processing protein NIP7 [Source:HGNC Symbol;Acc:HGNC:24328]	protein_coding	47.96
PyrL5n6	SCZ	ENSG00000132604	TERF2	5.12831	-0.00594714	-0.0314749	0.974953	0.998698	-6.67854	FALSE	7014	telomeric repeat binding factor 2 [Source:HGNC Symbol;Acc:HGNC:11729]	protein_coding	44.3
PyrL5n6	SCZ	ENSG00000132612	VPS4A	4.7004	0.383132	1.40122	0.164201	0.795245	-5.52292	FALSE	27183	vacuolar protein sorting 4 homolog A [Source:HGNC Symbol;Acc:HGNC:13488]	protein_coding	54.5
PyrL5n6	SCZ	ENSG00000132613	MTSS2	6.30495	0.145048	0.903366	0.368472	0.897642	-6.58325	FALSE	92154	MTSS I-BAR domain containing 2 [Source:HGNC Symbol;Acc:HGNC:25094]	protein_coding	56.23
PyrL5n6	SCZ	ENSG00000132622	HSPA12B	-0.461064	0.791326	0.745874	0.457469	0.918556	-5.07691	FALSE	116835	heat shock protein family A (Hsp70) member 12B [Source:HGNC Symbol;Acc:HGNC:16193]	protein_coding	56.27
PyrL5n6	SCZ	ENSG00000132623	ANKEF1	-2.47663	-1.0854	-0.965999	0.336343	0.888751	-4.88548	FALSE	63926	ankyrin repeat and EF-hand domain containing 1 [Source:HGNC Symbol;Acc:HGNC:15803]	protein_coding	37.26
PyrL5n6	SCZ	ENSG00000132635	PCED1A	3.94211	0.100517	0.292702	0.770348	0.977649	-6.14522	FALSE	64773	PC-esterase domain containing 1A [Source:HGNC Symbol;Acc:HGNC:16212]	protein_coding	57.7
PyrL5n6	SCZ	ENSG00000132639	SNAP25	8.62294	0.126325	1.08436	0.281892	0.863637	-7.29381	FALSE	6616	synaptosome associated protein 25 [Source:HGNC Symbol;Acc:HGNC:11132]	protein_coding	40.57
PyrL5n6	SCZ	ENSG00000132640	BTBD3	4.84923	-0.0582655	-0.254907	0.799311	0.984681	-6.49804	FALSE	22903	BTB domain containing 3 [Source:HGNC Symbol;Acc:HGNC:15854]	protein_coding	38.63
PyrL5n6	SCZ	ENSG00000132646	PCNA	-0.20795	-1.06997	-0.98469	0.32712	0.883823	-4.92704	FALSE	5111	proliferating cell nuclear antigen [Source:HGNC Symbol;Acc:HGNC:8729]	protein_coding	42.54
PyrL5n6	SCZ	ENSG00000132664	POLR3F	2.76988	-0.728257	-1.27668	0.204631	0.827808	-5.03567	FALSE	10621	RNA polymerase III subunit F [Source:HGNC Symbol;Acc:HGNC:15763]	protein_coding	40.97
PyrL5n6	SCZ	ENSG00000132669	RIN2	4.6876	-0.0287039	-0.126265	0.899773	0.990947	-6.53526	FALSE	54453	Ras and Rab interactor 2 [Source:HGNC Symbol;Acc:HGNC:18750]	protein_coding	44.28
PyrL5n6	SCZ	ENSG00000132670	PTPRA	8.20727	-0.179168	-2.09148	0.0389835	0.63397	-5.50567	FALSE	5786	protein tyrosine phosphatase receptor type A [Source:HGNC Symbol;Acc:HGNC:9664]	protein_coding	42.52
PyrL5n6	SCZ	ENSG00000132676	DAP3	4.97783	-0.0457591	-0.20135	0.840828	0.987239	-6.52542	FALSE	7818	death associated protein 3 [Source:HGNC Symbol;Acc:HGNC:2673]	protein_coding	44.89
PyrL5n6	SCZ	ENSG00000132680	KHDC4	4.35711	-0.249104	-0.887766	0.376767	0.89965	-6.02144	FALSE	22889	KH domain containing 4, pre-mRNA splicing factor [Source:HGNC Symbol;Acc:HGNC:29145]	protein_coding	42.57
PyrL5n6	SCZ	ENSG00000132681	ATP1A4	0.535732	-0.753715	-0.820396	0.413915	0.906506	-5.08806	FALSE	480	ATPase Na+/K+ transporting subunit alpha 4 [Source:HGNC Symbol;Acc:HGNC:14073]	protein_coding	45.76
PyrL5n6	SCZ	ENSG00000132688	NES	1.79174	0.331742	0.467901	0.640859	0.956546	-5.51425	FALSE	10763	nestin [Source:HGNC Symbol;Acc:HGNC:7756]	protein_coding	59.01
PyrL5n6	SCZ	ENSG00000132692	BCAN	4.32932	0.640893	2.07207	0.0407967	0.637827	-4.28062	FALSE	63827	brevican [Source:HGNC Symbol;Acc:HGNC:23059]	protein_coding	55.82
PyrL5n6	SCZ	ENSG00000132694	ARHGEF11	7.63997	0.0986009	1.19848	0.233525	0.843653	-6.74516	FALSE	9826	Rho guanine nucleotide exchange factor 11 [Source:HGNC Symbol;Acc:HGNC:14580]	protein_coding	44.58
PyrL5n6	SCZ	ENSG00000132702	HAPLN2	1.44937	0.345599	0.422651	0.673445	0.963304	-5.46372	FALSE	60484	hyaluronan and proteoglycan link protein 2 [Source:HGNC Symbol;Acc:HGNC:17410]	protein_coding	54.26
PyrL5n6	SCZ	ENSG00000132704	FCRL2	-3.61219	0.228745	0.230001	0.818554	0.985879	-5.19996	FALSE	79368	Fc receptor like 2 [Source:HGNC Symbol;Acc:HGNC:14875]	protein_coding	40.89
PyrL5n6	SCZ	ENSG00000132716	DCAF8	4.45667	-0.00193408	-0.00700124	0.994428	0.999147	-6.36771	FALSE	50717	DDB1 and CUL4 associated factor 8 [Source:HGNC Symbol;Acc:HGNC:24891]	protein_coding	42.25
PyrL5n6	SCZ	ENSG00000132718	SYT11	8.07739	-0.00364189	-0.0396663	0.968437	0.998139	-7.6397	FALSE	23208	synaptotagmin 11 [Source:HGNC Symbol;Acc:HGNC:19239]	protein_coding	46.48
PyrL5n6	SCZ	ENSG00000132740	IGHMBP2	4.68312	0.20371	0.890485	0.375314	0.89965	-6.05901	FALSE	3508	immunoglobulin mu DNA binding protein 2 [Source:HGNC Symbol;Acc:HGNC:5542]	protein_coding	50.64
PyrL5n6	SCZ	ENSG00000132749	TESMIN	-0.26462	0.689113	0.644528	0.520688	0.937159	-5.17749	FALSE	9633	testis expressed metallothionein like protein [Source:HGNC Symbol;Acc:HGNC:7446]	protein_coding	45.07
PyrL5n6	SCZ	ENSG00000132763	MMACHC	1.3775	-0.29733	-0.388438	0.698506	0.967768	-5.48497	FALSE	25974	metabolism of cobalamin associated C [Source:HGNC Symbol;Acc:HGNC:24525]	protein_coding	47.89
PyrL5n6	SCZ	ENSG00000132768	DPH2	1.22549	-1.26025	-1.50127	0.136394	0.774708	-4.56315	FALSE	1802	diphthamide biosynthesis 2 [Source:HGNC Symbol;Acc:HGNC:3004]	protein_coding	56.05
PyrL5n6	SCZ	ENSG00000132773	TOE1	-2.28801	2.0815	1.75328	0.0825763	0.72132	-4.13421	FALSE	114034	target of EGR1, exonuclease [Source:HGNC Symbol;Acc:HGNC:15954]	protein_coding	52.55
PyrL5n6	SCZ	ENSG00000132780	NASP	5.95755	0.187641	1.18382	0.239251	0.84653	-6.20393	FALSE	4678	nuclear autoantigenic sperm protein [Source:HGNC Symbol;Acc:HGNC:7644]	protein_coding	42.9
PyrL5n6	SCZ	ENSG00000132781	MUTYH	-1.33798	-0.31434	-0.285941	0.775506	0.97927	-5.25079	FALSE	4595	mutY DNA glycosylase [Source:HGNC Symbol;Acc:HGNC:7527]	protein_coding	51.04
PyrL5n6	SCZ	ENSG00000132792	CTNNBL1	6.32926	0.0155993	0.124198	0.901404	0.990947	-7.00817	FALSE	56259	catenin beta like 1 [Source:HGNC Symbol;Acc:HGNC:15879]	protein_coding	42.04
PyrL5n6	SCZ	ENSG00000132793	LPIN3	-2.27648	0.86393	0.723205	0.471219	0.920897	-5.03517	FALSE	64900	lipin 3 [Source:HGNC Symbol;Acc:HGNC:14451]	protein_coding	55.15
PyrL5n6	SCZ	ENSG00000132801	ZSWIM3	1.65451	-1.81446	-2.99073	0.00349359	0.414885	-1.86566	FALSE	140831	zinc finger SWIM-type containing 3 [Source:HGNC Symbol;Acc:HGNC:16157]	protein_coding	46.55
PyrL5n6	SCZ	ENSG00000132819	RBM38	2.14262	0.604738	0.841424	0.40209	0.90572	-5.39141	FALSE	55544	RNA binding motif protein 38 [Source:HGNC Symbol;Acc:HGNC:15818]	protein_coding	59.97
PyrL5n6	SCZ	ENSG00000132821	VSTM2L	6.23306	0.0238276	0.124226	0.901382	0.990947	-6.98395	FALSE	128434	V-set and transmembrane domain containing 2 like [Source:HGNC Symbol;Acc:HGNC:16096]	protein_coding	54.01
PyrL5n6	SCZ	ENSG00000132823	OSER1	3.14686	-0.0912039	-0.241014	0.810031	0.98568	-5.93741	FALSE	51526	oxidative stress responsive serine rich 1 [Source:HGNC Symbol;Acc:HGNC:16105]	protein_coding	40.48
PyrL5n6	SCZ	ENSG00000132824	SERINC3	6.50304	-0.135514	-1.03461	0.303313	0.871948	-6.55973	FALSE	10955	serine incorporator 3 [Source:HGNC Symbol;Acc:HGNC:11699]	protein_coding	42.52
PyrL5n6	SCZ	ENSG00000132825	PPP1R3D	-3.81767	0.0895017	0.0830503	0.933975	0.994641	-5.20458	FALSE	5509	protein phosphatase 1 regulatory subunit 3D [Source:HGNC Symbol;Acc:HGNC:9294]	protein_coding	49.71
PyrL5n6	SCZ	ENSG00000132832		3.08289	-0.0533989	-0.101029	0.919727	0.992858	-5.88089	FALSE		novel transcript	lncRNA	46.49
PyrL5n6	SCZ	ENSG00000132837	DMGDH	5.13405	-0.22229	-1.00921	0.315275	0.876375	-6.10553	FALSE	29958	dimethylglycine dehydrogenase [Source:HGNC Symbol;Acc:HGNC:24475]	protein_coding	41.48
PyrL5n6	SCZ	ENSG00000132840	BHMT2	-0.872772	1.47605	1.24524	0.215914	0.834725	-4.68523	FALSE	23743	betaine--homocysteine S-methyltransferase 2 [Source:HGNC Symbol;Acc:HGNC:1048]	protein_coding	43.12
PyrL5n6	SCZ	ENSG00000132842	AP3B1	5.4355	-0.143936	-0.775513	0.439841	0.912478	-6.4517	FALSE	8546	adaptor related protein complex 3 subunit beta 1 [Source:HGNC Symbol;Acc:HGNC:566]	protein_coding	36.54
PyrL5n6	SCZ	ENSG00000132846	ZBED3	0.546776	0.116169	0.120051	0.90468	0.990947	-5.35599	FALSE	84327	zinc finger BED-type containing 3 [Source:HGNC Symbol;Acc:HGNC:20711]	protein_coding	43.65
PyrL5n6	SCZ	ENSG00000132849	PATJ	6.48638	-0.170494	-1.19609	0.234449	0.843653	-6.34646	FALSE	10207	PATJ crumbs cell polarity complex component [Source:HGNC Symbol;Acc:HGNC:28881]	protein_coding	40.65
PyrL5n6	SCZ	ENSG00000132854	KANK4	-0.207852	-0.0424042	-0.0510321	0.9594	0.997651	-5.43139	FALSE	163782	KN motif and ankyrin repeat domains 4 [Source:HGNC Symbol;Acc:HGNC:27263]	protein_coding	46.96
PyrL5n6	SCZ	ENSG00000132855	ANGPTL3	-3.37702	2.10642	2.00499	0.0476292	0.657325	-3.80861	FALSE	27329	angiopoietin like 3 [Source:HGNC Symbol;Acc:HGNC:491]	protein_coding	29.49
PyrL5n6	SCZ	ENSG00000132872	SYT4	5.98959	-0.0628655	-0.31334	0.754666	0.97533	-6.87385	FALSE	6860	synaptotagmin 4 [Source:HGNC Symbol;Acc:HGNC:11512]	protein_coding	34.56
PyrL5n6	SCZ	ENSG00000132874	SLC14A2	4.4801	0.236974	0.800138	0.425501	0.907622	-6.06866	FALSE	8170	solute carrier family 14 member 2 [Source:HGNC Symbol;Acc:HGNC:10919]	protein_coding	42.88
PyrL5n6	SCZ	ENSG00000132879	FBXO44	5.85356	0.196189	1.07944	0.282952	0.863649	-6.30323	FALSE	93611	F-box protein 44 [Source:HGNC Symbol;Acc:HGNC:24847]	protein_coding	54.94
PyrL5n6	SCZ	ENSG00000132881	CPLANE2	-0.954522	-0.055453	-0.0490342	0.960988	0.997651	-5.25825	FALSE	79363	ciliogenesis and planar polarity effector complex subunit 2 [Source:HGNC Symbol;Acc:HGNC:28127]	protein_coding	54.1
PyrL5n6	SCZ	ENSG00000132906	CASP9	3.89162	-0.115789	-0.394042	0.694377	0.966751	-6.08953	FALSE	842	caspase 9 [Source:HGNC Symbol;Acc:HGNC:1511]	protein_coding	48.7
PyrL5n6	SCZ	ENSG00000132912	DCTN4	4.98991	0.0117403	0.062012	0.950675	0.997309	-6.62462	FALSE	51164	dynactin subunit 4 [Source:HGNC Symbol;Acc:HGNC:15518]	protein_coding	38.73
PyrL5n6	SCZ	ENSG00000132915	PDE6A	1.44075	-0.490071	-0.661973	0.50949	0.933528	-5.36719	FALSE	5145	phosphodiesterase 6A [Source:HGNC Symbol;Acc:HGNC:8785]	protein_coding	43.36
PyrL5n6	SCZ	ENSG00000132932	ATP8A2	9.62953	0.0846954	1.30896	0.194612	0.822897	-7.4785	FALSE	51761	ATPase phospholipid transporting 8A2 [Source:HGNC Symbol;Acc:HGNC:13533]	protein_coding	41.77
PyrL5n6	SCZ	ENSG00000132938	MTUS2	8.94142	-0.0265576	-0.29495	0.768851	0.977649	-7.94287	FALSE	23281	microtubule associated scaffold protein 2 [Source:HGNC Symbol;Acc:HGNC:20595]	protein_coding	40.72
PyrL5n6	SCZ	ENSG00000132950	ZMYM5	3.27355	-0.32107	-0.63864	0.524497	0.937905	-5.67333	FALSE	9205	zinc finger MYM-type containing 5 [Source:HGNC Symbol;Acc:HGNC:13029]	protein_coding	42.62
PyrL5n6	SCZ	ENSG00000132952	USPL1	4.26607	-0.0972847	-0.35537	0.72305	0.969593	-6.25019	FALSE	10208	ubiquitin specific peptidase like 1 [Source:HGNC Symbol;Acc:HGNC:20294]	protein_coding	38.94
PyrL5n6	SCZ	ENSG00000132953	XPO4	5.54078	-0.352871	-1.883	0.0625662	0.690103	-5.06581	FALSE	64328	exportin 4 [Source:HGNC Symbol;Acc:HGNC:17796]	protein_coding	38.5
PyrL5n6	SCZ	ENSG00000132958	TPTE2	0.67555	-1.19016	-1.41052	0.161445	0.792409	-4.65494	FALSE	93492	transmembrane phosphoinositide 3-phosphatase and tensin homolog 2 [Source:HGNC Symbol;Acc:HGNC:17299]	protein_coding	38.84
PyrL5n6	SCZ	ENSG00000132963	POMP	3.26856	0.568477	1.58024	0.117166	0.759254	-4.91035	FALSE	51371	proteasome maturation protein [Source:HGNC Symbol;Acc:HGNC:20330]	protein_coding	39.28
PyrL5n6	SCZ	ENSG00000132964	CDK8	6.30579	-0.0282756	-0.212053	0.832491	0.987142	-7.02422	FALSE	1024	cyclin dependent kinase 8 [Source:HGNC Symbol;Acc:HGNC:1779]	protein_coding	37.47
PyrL5n6	SCZ	ENSG00000132965	ALOX5AP	-2.8441	-0.859063	-0.776036	0.439534	0.912478	-5.02526	FALSE	241	arachidonate 5-lipoxygenase activating protein [Source:HGNC Symbol;Acc:HGNC:436]	protein_coding	45.66
PyrL5n6	SCZ	ENSG00000132967	HMGB1P5	-1.51221	-0.488261	-0.538653	0.591307	0.946848	-5.11854	FALSE		high mobility group box 1 pseudogene 5 [Source:HGNC Symbol;Acc:HGNC:4997]	transcribed_processed_pseudogene	40.83
PyrL5n6	SCZ	ENSG00000132970	WASF3	5.93113	0.294848	2.15002	0.0339311	0.614622	-4.63266	FALSE	10810	WASP family member 3 [Source:HGNC Symbol;Acc:HGNC:12734]	protein_coding	39.78
PyrL5n6	SCZ	ENSG00000132972	RNF17	0.607935	-0.412712	-0.546987	0.585589	0.946265	-5.39725	FALSE	56163	ring finger protein 17 [Source:HGNC Symbol;Acc:HGNC:10060]	protein_coding	37.97
PyrL5n6	SCZ	ENSG00000132975	GPR12	3.07352	0.0665581	0.159327	0.873728	0.989518	-5.97181	FALSE	2835	G protein-coupled receptor 12 [Source:HGNC Symbol;Acc:HGNC:4466]	protein_coding	44.68
PyrL5n6	SCZ	ENSG00000133019	CHRM3	9.44894	-0.22512	-2.6324	0.0104135	0.524853	-4.88775	FALSE	1131	cholinergic receptor muscarinic 3 [Source:HGNC Symbol;Acc:HGNC:1952]	protein_coding	38.67
PyrL5n6	SCZ	ENSG00000133026	MYH10	8.89084	-0.023095	-0.399302	0.69051	0.965649	-7.89369	FALSE	4628	myosin heavy chain 10 [Source:HGNC Symbol;Acc:HGNC:7568]	protein_coding	42.11
PyrL5n6	SCZ	ENSG00000133027	PEMT	4.4285	-0.0456246	-0.167967	0.866944	0.988826	-6.31867	FALSE	10400	phosphatidylethanolamine N-methyltransferase [Source:HGNC Symbol;Acc:HGNC:8830]	protein_coding	55.22
PyrL5n6	SCZ	ENSG00000133028	SCO1	3.01043	0.0529803	0.106051	0.915751	0.992166	-6.02946	FALSE	6341	synthesis of cytochrome C oxidase 1 [Source:HGNC Symbol;Acc:HGNC:10603]	protein_coding	41.24
PyrL5n6	SCZ	ENSG00000133030	MPRIP	9.17973	0.0111061	0.202545	0.839897	0.987239	-8.07586	FALSE	23164	myosin phosphatase Rho interacting protein [Source:HGNC Symbol;Acc:HGNC:30321]	protein_coding	51.31
PyrL5n6	SCZ	ENSG00000133048	CHI3L1	3.04326	-0.612374	-1.14107	0.256527	0.852444	-5.25659	FALSE	1116	chitinase 3 like 1 [Source:HGNC Symbol;Acc:HGNC:1932]	protein_coding	54.8
PyrL5n6	SCZ	ENSG00000133055	MYBPH	3.80135	-0.199654	-0.518315	0.605368	0.949815	-6.06272	FALSE	4608	myosin binding protein H [Source:HGNC Symbol;Acc:HGNC:7552]	protein_coding	57.63
PyrL5n6	SCZ	ENSG00000133056	PIK3C2B	5.69376	-0.112828	-0.64517	0.520274	0.937117	-6.59792	FALSE	5287	phosphatidylinositol-4-phosphate 3-kinase catalytic subunit type 2 beta [Source:HGNC Symbol;Acc:HGNC:8972]	protein_coding	49.38
PyrL5n6	SCZ	ENSG00000133059	DSTYK	5.57948	0.17663	1.02642	0.307134	0.87315	-6.22524	FALSE	25778	dual serine/threonine and tyrosine protein kinase [Source:HGNC Symbol;Acc:HGNC:29043]	protein_coding	43.6
PyrL5n6	SCZ	ENSG00000133063	CHIT1	3.54538	-0.604333	-1.27358	0.205725	0.828346	-5.25852	FALSE	1118	chitinase 1 [Source:HGNC Symbol;Acc:HGNC:1936]	protein_coding	45.2
PyrL5n6	SCZ	ENSG00000133065	SLC41A1	4.61423	-0.124502	-0.549554	0.583834	0.946123	-6.30416	FALSE	254428	solute carrier family 41 member 1 [Source:HGNC Symbol;Acc:HGNC:19429]	protein_coding	50.84
PyrL5n6	SCZ	ENSG00000133067	LGR6	2.72051	-0.154312	-0.214991	0.830303	0.986551	-5.82778	FALSE	59352	leucine rich repeat containing G protein-coupled receptor 6 [Source:HGNC Symbol;Acc:HGNC:19719]	protein_coding	49.62
PyrL5n6	SCZ	ENSG00000133069	TMCC2	4.99464	-0.379858	-1.71472	0.0894518	0.733936	-5.11197	FALSE	9911	transmembrane and coiled-coil domain family 2 [Source:HGNC Symbol;Acc:HGNC:24239]	protein_coding	51.63
PyrL5n6	SCZ	ENSG00000133083	DCLK1	10.1118	-0.0323947	-0.51034	0.611414	0.95076	-8.46119	FALSE	9201	doublecortin like kinase 1 [Source:HGNC Symbol;Acc:HGNC:2700]	protein_coding	40.17
PyrL5n6	SCZ	ENSG00000133101	CCNA1	0.667386	-0.453601	-0.478673	0.633202	0.95479	-5.27981	FALSE	8900	cyclin A1 [Source:HGNC Symbol;Acc:HGNC:1577]	protein_coding	42.94
PyrL5n6	SCZ	ENSG00000133103	COG6	6.24224	-0.32259	-2.25187	0.0264866	0.606757	-4.50869	FALSE	57511	component of oligomeric golgi complex 6 [Source:HGNC Symbol;Acc:HGNC:18621]	protein_coding	35.35
PyrL5n6	SCZ	ENSG00000133104	SPART	5.7011	0.279996	1.61907	0.108538	0.752802	-5.51609	FALSE	23111	spartin [Source:HGNC Symbol;Acc:HGNC:18514]	protein_coding	39.04
PyrL5n6	SCZ	ENSG00000133105	RXFP2	0.252166	-0.163854	-0.176033	0.860619	0.988604	-5.41198	FALSE	122042	relaxin family peptide receptor 2 [Source:HGNC Symbol;Acc:HGNC:17318]	protein_coding	39.17
PyrL5n6	SCZ	ENSG00000133106	EPSTI1	0.196819	-0.0422848	-0.0509897	0.959434	0.997651	-5.48493	FALSE	94240	epithelial stromal interaction 1 [Source:HGNC Symbol;Acc:HGNC:16465]	protein_coding	39.57
PyrL5n6	SCZ	ENSG00000133107	TRPC4	4.62166	0.370167	1.36292	0.175926	0.804389	-5.53927	FALSE	7223	transient receptor potential cation channel subfamily C member 4 [Source:HGNC Symbol;Acc:HGNC:12336]	protein_coding	35.08
PyrL5n6	SCZ	ENSG00000133110	POSTN	-0.603254	-4.42714	-4.65498	9.83441e-06	0.0755281	2.32367	TRUE	10631	periostin [Source:HGNC Symbol;Acc:HGNC:16953]	protein_coding	32.94
PyrL5n6	SCZ	ENSG00000133111	RFXAP	3.95707	0.291466	0.982505	0.32819	0.883823	-5.74669	FALSE	5994	regulatory factor X associated protein [Source:HGNC Symbol;Acc:HGNC:9988]	protein_coding	38.45
PyrL5n6	SCZ	ENSG00000133112	TPT1	4.69516	0.134353	0.486956	0.62734	0.954581	-6.36759	FALSE	7178	tumor protein, translationally-controlled 1 [Source:HGNC Symbol;Acc:HGNC:12022]	protein_coding	43.84
PyrL5n6	SCZ	ENSG00000133114	GPALPP1	4.4902	-0.0559364	-0.23293	0.816285	0.985879	-6.37347	FALSE	55425	GPALPP motifs containing 1 [Source:HGNC Symbol;Acc:HGNC:20298]	protein_coding	38.86
PyrL5n6	SCZ	ENSG00000133115	STOML3	-3.43001	-1.27155	-1.30154	0.196022	0.823593	-4.62052	FALSE	161003	stomatin like 3 [Source:HGNC Symbol;Acc:HGNC:19420]	protein_coding	38.26
PyrL5n6	SCZ	ENSG00000133116	KL	1.35209	0.10692	0.143526	0.88616	0.990282	-5.51118	FALSE	9365	klotho [Source:HGNC Symbol;Acc:HGNC:6344]	protein_coding	40.44
PyrL5n6	SCZ	ENSG00000133119	RFC3	4.9784	-0.0638022	-0.272356	0.785902	0.980947	-6.51045	FALSE	5983	replication factor C subunit 3 [Source:HGNC Symbol;Acc:HGNC:9971]	protein_coding	37.82
PyrL5n6	SCZ	ENSG00000133121	STARD13	7.34776	0.0315438	0.265777	0.79095	0.982881	-7.34413	FALSE	90627	StAR related lipid transfer domain containing 13 [Source:HGNC Symbol;Acc:HGNC:19164]	protein_coding	40.86
PyrL5n6	SCZ	ENSG00000133124	IRS4	-1.41923	0.664011	0.689845	0.491868	0.928616	-5.15599	FALSE	8471	insulin receptor substrate 4 [Source:HGNC Symbol;Acc:HGNC:6128]	protein_coding	41.07
PyrL5n6	SCZ	ENSG00000133131	MORC4	3.431	0.252708	0.721716	0.47213	0.921289	-5.81005	FALSE	79710	MORC family CW-type zinc finger 4 [Source:HGNC Symbol;Acc:HGNC:23485]	protein_coding	39.76
PyrL5n6	SCZ	ENSG00000133134	BEX2	6.48725	0.0799896	0.471102	0.63858	0.955966	-6.97824	FALSE	84707	brain expressed X-linked 2 [Source:HGNC Symbol;Acc:HGNC:30933]	protein_coding	56.74
PyrL5n6	SCZ	ENSG00000133135	RNF128	3.01097	0.264205	0.571249	0.569095	0.944096	-5.83333	FALSE	79589	ring finger protein 128 [Source:HGNC Symbol;Acc:HGNC:21153]	protein_coding	36.73
PyrL5n6	SCZ	ENSG00000133138	TBC1D8B	-1.50582	-1.84043	-1.76952	0.0798126	0.720712	-4.11806	FALSE	54885	TBC1 domain family member 8B [Source:HGNC Symbol;Acc:HGNC:24715]	protein_coding	36.59
PyrL5n6	SCZ	ENSG00000133142	TCEAL4	5.40828	0.267176	1.28752	0.200843	0.825652	-5.92309	FALSE	79921	transcription elongation factor A like 4 [Source:HGNC Symbol;Acc:HGNC:26121]	protein_coding	39.32
PyrL5n6	SCZ	ENSG00000133169	BEX1	6.39651	0.125422	0.770645	0.442709	0.913411	-6.76074	FALSE	55859	brain expressed X-linked 1 [Source:HGNC Symbol;Acc:HGNC:1036]	protein_coding	56.28
PyrL5n6	SCZ	ENSG00000133193	FAM104A	3.49197	-0.96718	-2.43018	0.0168482	0.561829	-3.27017	FALSE	84923	family with sequence similarity 104 member A [Source:HGNC Symbol;Acc:HGNC:25918]	protein_coding	43.89
PyrL5n6	SCZ	ENSG00000133195	SLC39A11	8.08426	-0.387145	-3.13829	0.00239645	0.383826	-2.93186	FALSE	201266	solute carrier family 39 member 11 [Source:HGNC Symbol;Acc:HGNC:14463]	protein_coding	45.91
PyrL5n6	SCZ	ENSG00000133216	EPHB2	6.9296	-0.0320747	-0.196574	0.844572	0.987297	-7.17413	FALSE	2048	EPH receptor B2 [Source:HGNC Symbol;Acc:HGNC:3393]	protein_coding	51.95
PyrL5n6	SCZ	ENSG00000133226	SRRM1	6.46341	-0.00436396	-0.0362125	0.971184	0.998698	-7.07889	FALSE	10250	serine and arginine repetitive matrix 1 [Source:HGNC Symbol;Acc:HGNC:16638]	protein_coding	41.76
PyrL5n6	SCZ	ENSG00000133243	BTBD2	5.41209	0.199024	1.01335	0.313306	0.875106	-6.23088	FALSE	55643	BTB domain containing 2 [Source:HGNC Symbol;Acc:HGNC:15504]	protein_coding	55.3
PyrL5n6	SCZ	ENSG00000133246	PRAM1	-2.05654	-0.061798	-0.0550317	0.956221	0.997494	-5.24182	FALSE	84106	PML-RARA regulated adaptor molecule 1 [Source:HGNC Symbol;Acc:HGNC:30091]	protein_coding	57.07
PyrL5n6	SCZ	ENSG00000133247	KMT5C	3.29541	0.160942	0.36076	0.719029	0.969363	-5.90127	FALSE	84787	lysine methyltransferase 5C [Source:HGNC Symbol;Acc:HGNC:28405]	protein_coding	64.87
PyrL5n6	SCZ	ENSG00000133250	ZNF414	1.51008	0.268587	0.342694	0.732538	0.970749	-5.5556	FALSE	84330	zinc finger protein 414 [Source:HGNC Symbol;Acc:HGNC:20630]	protein_coding	62.76
PyrL5n6	SCZ	ENSG00000133256	PDE6B	5.51969	-0.196509	-0.956973	0.340857	0.888759	-6.25346	FALSE	5158	phosphodiesterase 6B [Source:HGNC Symbol;Acc:HGNC:8786]	protein_coding	56.85
PyrL5n6	SCZ	ENSG00000133265	HSPBP1	3.92213	-0.0447062	-0.126075	0.899922	0.990947	-6.17042	FALSE	23640	HSPA (Hsp70) binding protein 1 [Source:HGNC Symbol;Acc:HGNC:24989]	protein_coding	51.9
PyrL5n6	SCZ	ENSG00000133275	CSNK1G2	5.16395	0.273746	1.29217	0.199236	0.824113	-5.78601	FALSE	1455	casein kinase 1 gamma 2 [Source:HGNC Symbol;Acc:HGNC:2455]	protein_coding	61.02
PyrL5n6	SCZ	ENSG00000133302	SLF1	5.18628	-0.396893	-1.8245	0.0710203	0.708362	-5.05919	FALSE	84250	SMC5-SMC6 complex localization factor 1 [Source:HGNC Symbol;Acc:HGNC:25408]	protein_coding	36
PyrL5n6	SCZ	ENSG00000133313	CNDP2	5.73429	0.195237	1.11623	0.266964	0.857614	-6.22142	FALSE	55748	carnosine dipeptidase 2 [Source:HGNC Symbol;Acc:HGNC:24437]	protein_coding	51.18
PyrL5n6	SCZ	ENSG00000133315	MACROD1	5.44351	0.031692	0.178052	0.859038	0.988218	-6.71576	FALSE	28992	mono-ADP ribosylhydrolase 1 [Source:HGNC Symbol;Acc:HGNC:29598]	protein_coding	58.06
PyrL5n6	SCZ	ENSG00000133316	WDR74	1.59731	-0.16478	-0.195582	0.845329	0.987447	-5.56807	FALSE	54663	WD repeat domain 74 [Source:HGNC Symbol;Acc:HGNC:25529]	protein_coding	51.65
PyrL5n6	SCZ	ENSG00000133318	RTN3	8.89792	-0.100584	-1.56126	0.121578	0.763429	-6.77309	FALSE	10313	reticulon 3 [Source:HGNC Symbol;Acc:HGNC:10469]	protein_coding	42.12
PyrL5n6	SCZ	ENSG00000133392	MYH11	0.884164	1.17601	1.56519	0.120653	0.761019	-4.46989	FALSE	4629	myosin heavy chain 11 [Source:HGNC Symbol;Acc:HGNC:7569]	protein_coding	48.16
PyrL5n6	SCZ	ENSG00000133393	CEP20	3.22318	-0.18895	-0.488468	0.626273	0.954208	-5.83696	FALSE	123811	centrosomal protein 20 [Source:HGNC Symbol;Acc:HGNC:26435]	protein_coding	41.69
PyrL5n6	SCZ	ENSG00000133398	MED10	3.17257	-0.141368	-0.305173	0.76086	0.976386	-5.95875	FALSE	84246	mediator complex subunit 10 [Source:HGNC Symbol;Acc:HGNC:28760]	protein_coding	45
PyrL5n6	SCZ	ENSG00000133401	PDZD2	8.89355	-0.441292	-3.11081	0.00269764	0.392873	-3.37514	FALSE	23037	PDZ domain containing 2 [Source:HGNC Symbol;Acc:HGNC:18486]	protein_coding	45.42
PyrL5n6	SCZ	ENSG00000133422	MORC2	4.69507	0.266839	1.11386	0.267972	0.858958	-5.90534	FALSE	22880	MORC family CW-type zinc finger 2 [Source:HGNC Symbol;Acc:HGNC:23573]	protein_coding	45.25
PyrL5n6	SCZ	ENSG00000133424	LARGE1	10.2783	0.0354087	0.455679	0.650028	0.959204	-8.56772	FALSE	9215	LARGE xylosyl- and glucuronyltransferase 1 [Source:HGNC Symbol;Acc:HGNC:6511]	protein_coding	43.98
PyrL5n6	SCZ	ENSG00000133433	GSTT2B	-2.68391	-0.742101	-0.636265	0.526037	0.938162	-5.06889	FALSE	653689	glutathione S-transferase theta 2B [Source:HGNC Symbol;Acc:HGNC:33437]	protein_coding	57.32
PyrL5n6	SCZ	ENSG00000133454	MYO18B	3.03447	0.243792	0.523282	0.60192	0.948646	-5.81037	FALSE	84700	myosin XVIIIB [Source:HGNC Symbol;Acc:HGNC:18150]	protein_coding	45.93
PyrL5n6	SCZ	ENSG00000133460	SLC2A11	4.62857	0.0821401	0.315916	0.752716	0.97533	-6.34418	FALSE	66035	solute carrier family 2 member 11 [Source:HGNC Symbol;Acc:HGNC:14239]	protein_coding	50.84
PyrL5n6	SCZ	ENSG00000133466	C1QTNF6	2.35197	-0.382724	-0.679233	0.498538	0.930532	-5.50902	FALSE	114904	C1q and TNF related 6 [Source:HGNC Symbol;Acc:HGNC:14343]	protein_coding	50.65
PyrL5n6	SCZ	ENSG00000133477	FAM83F	-1.69238	-0.933613	-0.820011	0.414133	0.906506	-5.01039	FALSE	113828	family with sequence similarity 83 member F [Source:HGNC Symbol;Acc:HGNC:25148]	protein_coding	51.49
PyrL5n6	SCZ	ENSG00000133488	SEC14L4	-4.10961	-0.3732	-0.34506	0.730764	0.97064	-5.16462	FALSE	284904	SEC14 like lipid binding 4 [Source:HGNC Symbol;Acc:HGNC:20627]	protein_coding	50.32
PyrL5n6	SCZ	ENSG00000133519	ZDHHC8P1	3.61858	-0.0133971	-0.0321768	0.974394	0.998698	-6.09943	FALSE		ZDHHC8 pseudogene 1 [Source:HGNC Symbol;Acc:HGNC:26461]	transcribed_unprocessed_pseudogene	63.79
PyrL5n6	SCZ	ENSG00000133574	GIMAP4	-3.31099	0.189825	0.171064	0.864514	0.988735	-5.20357	FALSE	55303	GTPase, IMAP family member 4 [Source:HGNC Symbol;Acc:HGNC:21872]	protein_coding	44.07
PyrL5n6	SCZ	ENSG00000133597	ADCK2	3.68656	0.157399	0.355243	0.723145	0.969593	-6.0049	FALSE	90956	aarF domain containing kinase 2 [Source:HGNC Symbol;Acc:HGNC:19039]	protein_coding	50.77
PyrL5n6	SCZ	ENSG00000133606	MKRN1	4.93512	-0.0105772	-0.0447761	0.964374	0.997651	-6.62562	FALSE	23608	makorin ring finger protein 1 [Source:HGNC Symbol;Acc:HGNC:7112]	protein_coding	45.73
PyrL5n6	SCZ	ENSG00000133612	AGAP3	7.82886	0.324597	3.4478	0.000824213	0.269942	-1.87276	FALSE	116988	ArfGAP with GTPase domain, ankyrin repeat and PH domain 3 [Source:HGNC Symbol;Acc:HGNC:16923]	protein_coding	57.73
PyrL5n6	SCZ	ENSG00000133619	KRBA1	4.67857	-0.52321	-1.8649	0.0650868	0.698513	-4.75268	FALSE	84626	KRAB-A domain containing 1 [Source:HGNC Symbol;Acc:HGNC:22228]	protein_coding	57.32
PyrL5n6	SCZ	ENSG00000133624	ZNF767P	6.85927	-0.0252324	-0.18946	0.850111	0.987765	-7.16161	FALSE		zinc finger family member 767, pseudogene [Source:HGNC Symbol;Acc:HGNC:21884]	transcribed_unprocessed_pseudogene	54.01
PyrL5n6	SCZ	ENSG00000133627	ACTR3B	6.41451	-0.0784017	-0.582297	0.561659	0.942055	-6.89799	FALSE	57180	actin related protein 3B [Source:HGNC Symbol;Acc:HGNC:17256]	protein_coding	43.36
PyrL5n6	SCZ	ENSG00000133639	BTG1	1.54864	1.02722	1.47102	0.144383	0.779236	-4.66427	FALSE	694	BTG anti-proliferation factor 1 [Source:HGNC Symbol;Acc:HGNC:1130]	protein_coding	42.38
PyrL5n6	SCZ	ENSG00000133640	LRRIQ1	4.31284	0.580385	2.15789	0.0332974	0.614622	-4.10788	FALSE	84125	leucine rich repeats and IQ motif containing 1 [Source:HGNC Symbol;Acc:HGNC:25708]	protein_coding	33.34
PyrL5n6	SCZ	ENSG00000133641	C12orf29	2.05202	-0.410503	-0.651506	0.516194	0.93566	-5.45193	FALSE	91298	chromosome 12 open reading frame 29 [Source:HGNC Symbol;Acc:HGNC:25322]	protein_coding	36.21
PyrL5n6	SCZ	ENSG00000133657	ATP13A3	5.70377	-0.0105835	-0.065937	0.947558	0.99712	-6.85537	FALSE	79572	ATPase 13A3 [Source:HGNC Symbol;Acc:HGNC:24113]	protein_coding	38.74
PyrL5n6	SCZ	ENSG00000133661	SFTPD	3.8576	-0.197447	-0.563609	0.574264	0.945282	-6.03379	FALSE	6441	surfactant protein D [Source:HGNC Symbol;Acc:HGNC:10803]	protein_coding	44.62
PyrL5n6	SCZ	ENSG00000133665	DYDC2	-3.11249	1.10784	0.951677	0.343523	0.889091	-4.88694	FALSE	84332	DPY30 domain containing 2 [Source:HGNC Symbol;Acc:HGNC:23468]	protein_coding	43.12
PyrL5n6	SCZ	ENSG00000133678	TMEM254	2.91413	0.574166	1.21684	0.226491	0.840008	-5.18055	FALSE	80195	transmembrane protein 254 [Source:HGNC Symbol;Acc:HGNC:25804]	protein_coding	42.93
PyrL5n6	SCZ	ENSG00000133687	TMTC1	6.74273	0.246714	1.06755	0.289341	0.865775	-6.5983	FALSE	83857	transmembrane O-mannosyltransferase targeting cadherins 1 [Source:HGNC Symbol;Acc:HGNC:24099]	protein_coding	39.27
PyrL5n6	SCZ	ENSG00000133703	KRAS	4.83127	0.0921666	0.436725	0.66324	0.962251	-6.45345	FALSE	3845	KRAS proto-oncogene, GTPase [Source:HGNC Symbol;Acc:HGNC:6407]	protein_coding	36.42
PyrL5n6	SCZ	ENSG00000133704	IPO8	5.3378	-0.0884515	-0.482318	0.63062	0.954581	-6.61694	FALSE	10526	importin 8 [Source:HGNC Symbol;Acc:HGNC:9853]	protein_coding	35.88
PyrL5n6	SCZ	ENSG00000133706	LARS1	6.11308	-0.375721	-2.72791	0.00751318	0.482589	-3.35965	FALSE	51520	leucyl-tRNA synthetase 1 [Source:HGNC Symbol;Acc:HGNC:6512]	protein_coding	38.64
PyrL5n6	SCZ	ENSG00000133710	SPINK5	-0.593306	-0.428069	-0.514826	0.607795	0.950706	-5.29677	FALSE	11005	serine peptidase inhibitor Kazal type 5 [Source:HGNC Symbol;Acc:HGNC:15464]	protein_coding	35.54
PyrL5n6	SCZ	ENSG00000133731	IMPA1	3.98042	0.247901	0.85019	0.397222	0.905603	-5.86822	FALSE	3612	inositol monophosphatase 1 [Source:HGNC Symbol;Acc:HGNC:6050]	protein_coding	37.43
PyrL5n6	SCZ	ENSG00000133739	LRRCC1	1.764	-0.677213	-1.0766	0.284214	0.864051	-5.1594	FALSE	85444	leucine rich repeat and coiled-coil centrosomal protein 1 [Source:HGNC Symbol;Acc:HGNC:29373]	protein_coding	36.03
PyrL5n6	SCZ	ENSG00000133740	E2F5	3.13154	0.414725	1.00468	0.317443	0.877147	-5.36665	FALSE	1875	E2F transcription factor 5 [Source:HGNC Symbol;Acc:HGNC:3119]	protein_coding	39.54
PyrL5n6	SCZ	ENSG00000133742	CA1	3.00268	-0.393405	-0.792884	0.429696	0.908806	-5.66685	FALSE	759	carbonic anhydrase 1 [Source:HGNC Symbol;Acc:HGNC:1368]	protein_coding	37.14
PyrL5n6	SCZ	ENSG00000133773	CCDC59	4.66664	0.333475	1.40244	0.163837	0.79443	-5.54755	FALSE	29080	coiled-coil domain containing 59 [Source:HGNC Symbol;Acc:HGNC:25005]	protein_coding	35.35
PyrL5n6	SCZ	ENSG00000133789	SWAP70	4.74233	0.0792602	0.322922	0.747419	0.974023	-6.41958	FALSE	23075	switching B cell complex subunit SWAP70 [Source:HGNC Symbol;Acc:HGNC:17070]	protein_coding	39.97
PyrL5n6	SCZ	ENSG00000133794	ARNTL	6.74792	0.00524054	0.0372562	0.970354	0.998698	-7.16332	FALSE	406	aryl hydrocarbon receptor nuclear translocator like [Source:HGNC Symbol;Acc:HGNC:701]	protein_coding	45.43
PyrL5n6	SCZ	ENSG00000133800	LYVE1	-3.32796	0.730846	0.639177	0.524149	0.937905	-5.06726	FALSE	10894	lymphatic vessel endothelial hyaluronan receptor 1 [Source:HGNC Symbol;Acc:HGNC:14687]	protein_coding	43.43
PyrL5n6	SCZ	ENSG00000133805	AMPD3	4.47232	-0.0306688	-0.103394	0.917854	0.992747	-6.39528	FALSE	272	adenosine monophosphate deaminase 3 [Source:HGNC Symbol;Acc:HGNC:470]	protein_coding	44.29
PyrL5n6	SCZ	ENSG00000133812	SBF2	7.68308	-0.0682283	-0.84022	0.402762	0.90572	-7.13279	FALSE	81846	SET binding factor 2 [Source:HGNC Symbol;Acc:HGNC:2135]	protein_coding	38.48
PyrL5n6	SCZ	ENSG00000133816	MICAL2	9.11734	-0.161022	-1.70624	0.0923428	0.738446	-6.62431	FALSE	9645	microtubule associated monooxygenase, calponin and LIM domain containing 2 [Source:HGNC Symbol;Acc:HGNC:24693]	protein_coding	45.98
PyrL5n6	SCZ	ENSG00000133818	RRAS2	4.97175	0.162124	0.711561	0.47837	0.923502	-6.33673	FALSE	22800	RAS related 2 [Source:HGNC Symbol;Acc:HGNC:17271]	protein_coding	39.24
PyrL5n6	SCZ	ENSG00000133835	HSD17B4	6.58685	-0.145233	-1.03863	0.301447	0.871624	-6.56499	FALSE	3295	hydroxysteroid 17-beta dehydrogenase 4 [Source:HGNC Symbol;Acc:HGNC:5213]	protein_coding	37.34
PyrL5n6	SCZ	ENSG00000133858	ZFC3H1	6.08271	0.0170141	0.114725	0.90889	0.990947	-6.95445	FALSE	196441	zinc finger C3H1-type containing [Source:HGNC Symbol;Acc:HGNC:28328]	protein_coding	36.14
PyrL5n6	SCZ	ENSG00000133863	TEX15	1.28586	-0.640804	-0.913332	0.363234	0.895877	-5.24927	FALSE	56154	testis expressed 15, meiosis and synapsis associated [Source:HGNC Symbol;Acc:HGNC:11738]	protein_coding	36.72
PyrL5n6	SCZ	ENSG00000133872	SARAF	7.05981	-0.0440228	-0.373603	0.70948	0.968775	-7.21088	FALSE	51669	store-operated calcium entry associated regulatory factor [Source:HGNC Symbol;Acc:HGNC:28789]	protein_coding	40.2
PyrL5n6	SCZ	ENSG00000133874	RNF122	-2.78565	-0.139684	-0.123172	0.902214	0.990947	-5.22278	FALSE	79845	ring finger protein 122 [Source:HGNC Symbol;Acc:HGNC:21147]	protein_coding	49.07
PyrL5n6	SCZ	ENSG00000133878	DUSP26	4.66479	0.12524	0.497622	0.619828	0.952813	-6.34921	FALSE	78986	dual specificity phosphatase 26 [Source:HGNC Symbol;Acc:HGNC:28161]	protein_coding	53.04
PyrL5n6	SCZ	ENSG00000133884	DPF2	4.3879	0.120133	0.426169	0.670888	0.963147	-6.25769	FALSE	5977	double PHD fingers 2 [Source:HGNC Symbol;Acc:HGNC:9964]	protein_coding	48.47
PyrL5n6	SCZ	ENSG00000133895	MEN1	4.42371	0.285256	1.06532	0.289263	0.865775	-5.81503	FALSE	4221	menin 1 [Source:HGNC Symbol;Acc:HGNC:7010]	protein_coding	57.78
PyrL5n6	SCZ	ENSG00000133935	ERG28	-0.264719	0.0384691	0.0340284	0.972921	0.998698	-5.27684	FALSE	11161	ergosterol biosynthesis 28 homolog [Source:HGNC Symbol;Acc:HGNC:1187]	protein_coding	43.72
PyrL5n6	SCZ	ENSG00000133943	DGLUCY	6.17164	0.0655684	0.456592	0.648941	0.958941	-6.88989	FALSE	80017	D-glutamate cyclase [Source:HGNC Symbol;Acc:HGNC:20498]	protein_coding	46.93
PyrL5n6	SCZ	ENSG00000133958	UNC79	8.95261	0.0206926	0.317063	0.751848	0.975088	-7.95837	FALSE	57578	unc-79 homolog, NALCN channel complex subunit [Source:HGNC Symbol;Acc:HGNC:19966]	protein_coding	39.32
PyrL5n6	SCZ	ENSG00000133961	NUMB	6.33506	-0.0622874	-0.473053	0.637192	0.955581	-6.90339	FALSE	8650	NUMB endocytic adaptor protein [Source:HGNC Symbol;Acc:HGNC:8060]	protein_coding	40.48
PyrL5n6	SCZ	ENSG00000133962	CATSPERB	3.68202	-0.145209	-0.397324	0.691963	0.965987	-6.03933	FALSE	79820	cation channel sperm associated auxiliary subunit beta [Source:HGNC Symbol;Acc:HGNC:20500]	protein_coding	38.73
PyrL5n6	SCZ	ENSG00000133980	VRTN	-2.98305	0.905066	1.03549	0.302903	0.871807	-4.89204	FALSE	55237	vertebrae development associated [Source:HGNC Symbol;Acc:HGNC:20223]	protein_coding	46.86
PyrL5n6	SCZ	ENSG00000133985	TTC9	5.25342	-0.180998	-0.979128	0.329847	0.884857	-6.20262	FALSE	23508	tetratricopeptide repeat domain 9 [Source:HGNC Symbol;Acc:HGNC:20267]	protein_coding	45.28
PyrL5n6	SCZ	ENSG00000133997	MED6	4.08792	0.105446	0.383089	0.702455	0.968173	-6.22457	FALSE	10001	mediator complex subunit 6 [Source:HGNC Symbol;Acc:HGNC:19970]	protein_coding	38.94
PyrL5n6	SCZ	ENSG00000134001	EIF2S1	4.04828	-0.216433	-0.824561	0.411556	0.906266	-5.93059	FALSE	1965	eukaryotic translation initiation factor 2 subunit alpha [Source:HGNC Symbol;Acc:HGNC:3265]	protein_coding	37.53
PyrL5n6	SCZ	ENSG00000134007	ADAM20	0.889557	0.565089	0.671908	0.50317	0.93161	-5.25011	FALSE	8748	ADAM metallopeptidase domain 20 [Source:HGNC Symbol;Acc:HGNC:199]	protein_coding	37.22
PyrL5n6	SCZ	ENSG00000134013	LOXL2	3.25071	-0.515899	-1.40338	0.163559	0.794303	-5.10805	FALSE	4017	lysyl oxidase like 2 [Source:HGNC Symbol;Acc:HGNC:6666]	protein_coding	48.43
PyrL5n6	SCZ	ENSG00000134014	ELP3	5.42946	-0.0743519	-0.405301	0.68611	0.964689	-6.65984	FALSE	55140	elongator acetyltransferase complex subunit 3 [Source:HGNC Symbol;Acc:HGNC:20696]	protein_coding	40.16
PyrL5n6	SCZ	ENSG00000134020	PEBP4	4.0554	-0.0154351	-0.0551608	0.956119	0.997494	-6.35104	FALSE	157310	phosphatidylethanolamine binding protein 4 [Source:HGNC Symbol;Acc:HGNC:28319]	protein_coding	48.51
PyrL5n6	SCZ	ENSG00000134030	CTIF	8.89256	0.063044	0.891951	0.374531	0.89965	-7.58432	FALSE	9811	cap binding complex dependent translation initiation factor [Source:HGNC Symbol;Acc:HGNC:23925]	protein_coding	50.34
PyrL5n6	SCZ	ENSG00000134042	MRO	-0.0033128	0.566398	0.634601	0.527118	0.938162	-5.20856	FALSE	83876	maestro [Source:HGNC Symbol;Acc:HGNC:24121]	protein_coding	44.16
PyrL5n6	SCZ	ENSG00000134046	MBD2	5.52249	-0.300315	-1.80492	0.0740555	0.716223	-5.16489	FALSE	8932	methyl-CpG binding domain protein 2 [Source:HGNC Symbol;Acc:HGNC:6917]	protein_coding	39.18
PyrL5n6	SCZ	ENSG00000134049	IER3IP1	-2.15087	-0.760264	-0.619079	0.537253	0.939344	-5.08139	FALSE	51124	immediate early response 3 interacting protein 1 [Source:HGNC Symbol;Acc:HGNC:18550]	protein_coding	38.67
PyrL5n6	SCZ	ENSG00000134056	MRPS36	1.43767	-1.19633	-1.67969	0.096096	0.744572	-4.33285	FALSE	92259	mitochondrial ribosomal protein S36 [Source:HGNC Symbol;Acc:HGNC:16631]	protein_coding	42.5
PyrL5n6	SCZ	ENSG00000134057	CCNB1	-0.0440672	-0.60382	-0.559865	0.576806	0.945282	-5.18605	FALSE	891	cyclin B1 [Source:HGNC Symbol;Acc:HGNC:1579]	protein_coding	43.43
PyrL5n6	SCZ	ENSG00000134058	CDK7	3.79301	-0.057244	-0.15817	0.874637	0.98967	-6.17086	FALSE	1022	cyclin dependent kinase 7 [Source:HGNC Symbol;Acc:HGNC:1778]	protein_coding	40.47
PyrL5n6	SCZ	ENSG00000134061	CD180	-3.55952	-1.15521	-1.27734	0.2044	0.827286	-4.6564	FALSE	4064	CD180 molecule [Source:HGNC Symbol;Acc:HGNC:6726]	protein_coding	42.96
PyrL5n6	SCZ	ENSG00000134070	IRAK2	3.89591	0.318669	0.945631	0.346585	0.88985	-5.75193	FALSE	3656	interleukin 1 receptor associated kinase 2 [Source:HGNC Symbol;Acc:HGNC:6113]	protein_coding	48.88
PyrL5n6	SCZ	ENSG00000134072	CAMK1	3.76877	-0.267245	-0.654646	0.514178	0.93562	-5.94022	FALSE	8536	calcium/calmodulin dependent protein kinase I [Source:HGNC Symbol;Acc:HGNC:1459]	protein_coding	51.3
PyrL5n6	SCZ	ENSG00000134077	THUMPD3	1.90066	-0.111246	-0.160429	0.872862	0.989518	-5.62771	FALSE	25917	THUMP domain containing 3 [Source:HGNC Symbol;Acc:HGNC:24493]	protein_coding	40.02
PyrL5n6	SCZ	ENSG00000134086	VHL	3.75432	0.235982	0.668594	0.505274	0.932428	-5.92844	FALSE	7428	von Hippel-Lindau tumor suppressor [Source:HGNC Symbol;Acc:HGNC:12687]	protein_coding	47.17
PyrL5n6	SCZ	ENSG00000134107	BHLHE40	5.01329	0.025121	0.112922	0.910315	0.991144	-6.66466	FALSE	8553	basic helix-loop-helix family member e40 [Source:HGNC Symbol;Acc:HGNC:1046]	protein_coding	47.72
PyrL5n6	SCZ	ENSG00000134108	ARL8B	5.87779	-0.0169944	-0.11166	0.911314	0.991305	-6.90635	FALSE	55207	ADP ribosylation factor like GTPase 8B [Source:HGNC Symbol;Acc:HGNC:25564]	protein_coding	40.81
PyrL5n6	SCZ	ENSG00000134109	EDEM1	4.65384	0.153064	0.63969	0.523817	0.937905	-6.31474	FALSE	9695	ER degradation enhancing alpha-mannosidase like protein 1 [Source:HGNC Symbol;Acc:HGNC:18967]	protein_coding	43.38
PyrL5n6	SCZ	ENSG00000134115	CNTN6	6.23109	0.0328838	0.184113	0.854293	0.988104	-7.00884	FALSE	27255	contactin 6 [Source:HGNC Symbol;Acc:HGNC:2176]	protein_coding	36.45
PyrL5n6	SCZ	ENSG00000134121	CHL1	8.43716	-0.0666339	-0.814144	0.41747	0.907418	-7.45215	FALSE	10752	cell adhesion molecule L1 like [Source:HGNC Symbol;Acc:HGNC:1939]	protein_coding	37.01
PyrL5n6	SCZ	ENSG00000134138	MEIS2	6.59409	-0.410879	-2.27441	0.0251343	0.601947	-4.56146	FALSE	4212	Meis homeobox 2 [Source:HGNC Symbol;Acc:HGNC:7001]	protein_coding	38.26
PyrL5n6	SCZ	ENSG00000134146	DPH6	5.61046	-0.333282	-1.73399	0.0859594	0.727131	-5.3187	FALSE	89978	diphthamine biosynthesis 6 [Source:HGNC Symbol;Acc:HGNC:30543]	protein_coding	36.45
PyrL5n6	SCZ	ENSG00000134152	KATNBL1	5.09743	0.0973436	0.490835	0.624603	0.953705	-6.48389	FALSE	79768	katanin regulatory subunit B1 like 1 [Source:HGNC Symbol;Acc:HGNC:26199]	protein_coding	40.54
PyrL5n6	SCZ	ENSG00000134153	EMC7	4.00299	-0.287839	-0.865288	0.388923	0.902638	-5.85701	FALSE	56851	ER membrane protein complex subunit 7 [Source:HGNC Symbol;Acc:HGNC:24301]	protein_coding	39.57
PyrL5n6	SCZ	ENSG00000134160	TRPM1	-0.837868	-0.608596	-0.568702	0.570816	0.944505	-5.21283	FALSE	4308	transient receptor potential cation channel subfamily M member 1 [Source:HGNC Symbol;Acc:HGNC:7146]	protein_coding	43.98
PyrL5n6	SCZ	ENSG00000134186	PRPF38B	4.68683	0.257784	0.958097	0.340292	0.888759	-6.04463	FALSE	55119	pre-mRNA processing factor 38B [Source:HGNC Symbol;Acc:HGNC:25512]	protein_coding	38.13
PyrL5n6	SCZ	ENSG00000134198	TSPAN2	0.45829	1.27856	1.41182	0.161063	0.792282	-4.61535	FALSE	10100	tetraspanin 2 [Source:HGNC Symbol;Acc:HGNC:20659]	protein_coding	43.45
PyrL5n6	SCZ	ENSG00000134201	GSTM5	-3.22282	-0.393846	-0.355368	0.723052	0.969593	-5.16957	FALSE	2949	glutathione S-transferase mu 5 [Source:HGNC Symbol;Acc:HGNC:4637]	protein_coding	48.99
PyrL5n6	SCZ	ENSG00000134202	GSTM3	3.40178	-0.266906	-0.703124	0.48359	0.926331	-5.86632	FALSE	2947	glutathione S-transferase mu 3 [Source:HGNC Symbol;Acc:HGNC:4635]	protein_coding	47.16
PyrL5n6	SCZ	ENSG00000134207	SYT6	3.75711	-0.29444	-0.80835	0.420781	0.907418	-5.88383	FALSE	148281	synaptotagmin 6 [Source:HGNC Symbol;Acc:HGNC:18638]	protein_coding	48.57
PyrL5n6	SCZ	ENSG00000134215	VAV3	3.31395	-0.493134	-1.07529	0.284948	0.864579	-5.62884	FALSE	10451	vav guanine nucleotide exchange factor 3 [Source:HGNC Symbol;Acc:HGNC:12659]	protein_coding	37.54
PyrL5n6	SCZ	ENSG00000134216	CHIA	-3.36557	1.79385	1.79819	0.0751226	0.717476	-4.07992	FALSE	27159	chitinase acidic [Source:HGNC Symbol;Acc:HGNC:17432]	protein_coding	38.26
PyrL5n6	SCZ	ENSG00000134222	PSRC1	4.33796	0.0566317	0.192579	0.847674	0.987525	-6.35552	FALSE	84722	proline and serine rich coiled-coil 1 [Source:HGNC Symbol;Acc:HGNC:24472]	protein_coding	53.65
PyrL5n6	SCZ	ENSG00000134243	SORT1	8.27291	-0.100078	-1.03986	0.300961	0.871522	-7.17059	FALSE	6272	sortilin 1 [Source:HGNC Symbol;Acc:HGNC:11186]	protein_coding	42.26
PyrL5n6	SCZ	ENSG00000134245	WNT2B	3.24342	-0.117933	-0.242794	0.808655	0.985585	-5.90768	FALSE	7482	Wnt family member 2B [Source:HGNC Symbol;Acc:HGNC:12781]	protein_coding	44.59
PyrL5n6	SCZ	ENSG00000134247	PTGFRN	4.12796	0.273332	0.732809	0.465366	0.919602	-5.97247	FALSE	5738	prostaglandin F2 receptor inhibitor [Source:HGNC Symbol;Acc:HGNC:9601]	protein_coding	44.25
PyrL5n6	SCZ	ENSG00000134248	LAMTOR5	-1.88798	-0.705041	-0.591948	0.555203	0.941101	-5.10278	FALSE	10542	late endosomal/lysosomal adaptor, MAPK and MTOR activator 5 [Source:HGNC Symbol;Acc:HGNC:17955]	protein_coding	42.55
PyrL5n6	SCZ	ENSG00000134250	NOTCH2	3.58762	0.353017	1.08192	0.281854	0.863637	-5.58273	FALSE	4853	notch receptor 2 [Source:HGNC Symbol;Acc:HGNC:7882]	protein_coding	40
PyrL5n6	SCZ	ENSG00000134253	TRIM45	1.14224	-0.741956	-0.95272	0.342998	0.888894	-5.14369	FALSE	80263	tripartite motif containing 45 [Source:HGNC Symbol;Acc:HGNC:19018]	protein_coding	46.89
PyrL5n6	SCZ	ENSG00000134255	CEPT1	4.53341	-0.418015	-1.65877	0.100252	0.748051	-5.07555	FALSE	10390	choline/ethanolamine phosphotransferase 1 [Source:HGNC Symbol;Acc:HGNC:24289]	protein_coding	36.56
PyrL5n6	SCZ	ENSG00000134256	CD101	-2.02918	2.19262	1.90674	0.0593846	0.683554	-3.93953	FALSE	9398	CD101 molecule [Source:HGNC Symbol;Acc:HGNC:5949]	protein_coding	42.65
PyrL5n6	SCZ	ENSG00000134258	VTCN1	-0.77051	0.302308	0.322001	0.748115	0.974023	-5.33235	FALSE	79679	V-set domain containing T cell activation inhibitor 1 [Source:HGNC Symbol;Acc:HGNC:28873]	protein_coding	42.41
PyrL5n6	SCZ	ENSG00000134262	AP4B1	3.58145	0.344192	1.03456	0.303337	0.871948	-5.60099	FALSE	10717	adaptor related protein complex 4 subunit beta 1 [Source:HGNC Symbol;Acc:HGNC:572]	protein_coding	42.99
PyrL5n6	SCZ	ENSG00000134265	NAPG	5.56026	-0.115527	-0.704157	0.482949	0.926268	-6.53715	FALSE	8774	NSF attachment protein gamma [Source:HGNC Symbol;Acc:HGNC:7642]	protein_coding	39.33
PyrL5n6	SCZ	ENSG00000134278	SPIRE1	7.63308	0.0169882	0.20202	0.840306	0.987239	-7.44478	FALSE	56907	spire type actin nucleation factor 1 [Source:HGNC Symbol;Acc:HGNC:30622]	protein_coding	40.65
PyrL5n6	SCZ	ENSG00000134283	PPHLN1	6.6764	-0.0454131	-0.358799	0.720492	0.969363	-7.0618	FALSE	51535	periphilin 1 [Source:HGNC Symbol;Acc:HGNC:19369]	protein_coding	39.77
PyrL5n6	SCZ	ENSG00000134285	FKBP11	4.35206	-0.419104	-1.33904	0.183553	0.80996	-5.45384	FALSE	51303	FKBP prolyl isomerase 11 [Source:HGNC Symbol;Acc:HGNC:18624]	protein_coding	51.54
PyrL5n6	SCZ	ENSG00000134287	ARF3	7.05977	0.093027	0.909586	0.365198	0.896834	-6.8394	FALSE	377	ADP ribosylation factor 3 [Source:HGNC Symbol;Acc:HGNC:654]	protein_coding	47.69
PyrL5n6	SCZ	ENSG00000134291	TMEM106C	2.90995	0.0477585	0.100735	0.91996	0.992858	-5.94523	FALSE	79022	transmembrane protein 106C [Source:HGNC Symbol;Acc:HGNC:28775]	protein_coding	46.67
PyrL5n6	SCZ	ENSG00000134294	SLC38A2	4.61666	0.168986	0.610122	0.543146	0.939351	-6.32083	FALSE	54407	solute carrier family 38 member 2 [Source:HGNC Symbol;Acc:HGNC:13448]	protein_coding	38.31
PyrL5n6	SCZ	ENSG00000134297	PLEKHA8P1	0.942285	-0.680274	-0.839104	0.403385	0.90572	-5.1727	FALSE	51054	pleckstrin homology domain containing A8 pseudogene 1 [Source:HGNC Symbol;Acc:HGNC:30222]	transcribed_processed_pseudogene	40.91
PyrL5n6	SCZ	ENSG00000134308	YWHAQ	5.74701	0.12403	0.716765	0.475167	0.923223	-6.57527	FALSE	10971	tyrosine 3-monooxygenase/tryptophan 5-monooxygenase activation protein theta [Source:HGNC Symbol;Acc:HGNC:12854]	protein_coding	40.32
PyrL5n6	SCZ	ENSG00000134313	KIDINS220	7.92006	-0.0552962	-0.634793	0.526993	0.938162	-7.37755	FALSE	57498	kinase D interacting substrate 220 [Source:HGNC Symbol;Acc:HGNC:29508]	protein_coding	38.39
PyrL5n6	SCZ	ENSG00000134317	GRHL1	4.09066	-0.950203	-3.40659	0.00094417	0.27291	-0.916028	FALSE	29841	grainyhead like transcription factor 1 [Source:HGNC Symbol;Acc:HGNC:17923]	protein_coding	42.62
PyrL5n6	SCZ	ENSG00000134318	ROCK2	7.67183	-0.153621	-1.80641	0.0738201	0.715426	-5.87629	FALSE	9475	Rho associated coiled-coil containing protein kinase 2 [Source:HGNC Symbol;Acc:HGNC:10252]	protein_coding	36.75
PyrL5n6	SCZ	ENSG00000134321	RSAD2	2.59003	-0.0311927	-0.0607836	0.951651	0.997309	-5.74696	FALSE	91543	radical S-adenosyl methionine domain containing 2 [Source:HGNC Symbol;Acc:HGNC:30908]	protein_coding	40.27
PyrL5n6	SCZ	ENSG00000134323	MYCN	0.287277	-0.815515	-0.755574	0.451656	0.916249	-5.12279	FALSE	4613	MYCN proto-oncogene, bHLH transcription factor [Source:HGNC Symbol;Acc:HGNC:7559]	protein_coding	53.76
PyrL5n6	SCZ	ENSG00000134324	LPIN1	6.53197	0.00524528	0.040902	0.967454	0.997958	-7.09095	FALSE	23175	lipin 1 [Source:HGNC Symbol;Acc:HGNC:13345]	protein_coding	46.76
PyrL5n6	SCZ	ENSG00000134326	CMPK2	1.23809	-0.416773	-0.488993	0.625903	0.954199	-5.33055	FALSE	129607	cytidine/uridine monophosphate kinase 2 [Source:HGNC Symbol;Acc:HGNC:27015]	protein_coding	44.86
PyrL5n6	SCZ	ENSG00000134330	IAH1	3.84793	-0.543019	-1.49883	0.137024	0.775414	-5.07332	FALSE	285148	isoamyl acetate hydrolyzing esterase 1 (putative) [Source:HGNC Symbol;Acc:HGNC:27696]	protein_coding	45.86
PyrL5n6	SCZ	ENSG00000134333	LDHA	5.69299	0.0660694	0.300436	0.76446	0.977342	-6.77946	FALSE	3939	lactate dehydrogenase A [Source:HGNC Symbol;Acc:HGNC:6535]	protein_coding	43.95
PyrL5n6	SCZ	ENSG00000134343	ANO3	7.30053	-0.0368819	-0.342961	0.732338	0.970667	-7.30407	FALSE	63982	anoctamin 3 [Source:HGNC Symbol;Acc:HGNC:14004]	protein_coding	36.39
PyrL5n6	SCZ	ENSG00000134352	IL6ST	4.28091	-0.78214	-2.42097	0.0172567	0.562357	-3.55937	FALSE	3572	interleukin 6 cytokine family signal transducer [Source:HGNC Symbol;Acc:HGNC:6021]	protein_coding	37.44
PyrL5n6	SCZ	ENSG00000134365	CFHR4	-3.7468	-1.47723	-1.39719	0.165405	0.797672	-4.52067	FALSE	10877	complement factor H related 4 [Source:HGNC Symbol;Acc:HGNC:16979]	protein_coding	34.11
PyrL5n6	SCZ	ENSG00000134369	NAV1	7.67212	-0.221028	-2.3608	0.020148	0.570987	-4.72294	FALSE	89796	neuron navigator 1 [Source:HGNC Symbol;Acc:HGNC:15989]	protein_coding	47.7
PyrL5n6	SCZ	ENSG00000134371	CDC73	6.18558	-0.131139	-0.908101	0.365978	0.897075	-6.55896	FALSE	79577	cell division cycle 73 [Source:HGNC Symbol;Acc:HGNC:16783]	protein_coding	35.65
PyrL5n6	SCZ	ENSG00000134375	TIMM17A	2.1913	0.655887	1.24073	0.217569	0.834743	-5.14282	FALSE	10440	translocase of inner mitochondrial membrane 17A [Source:HGNC Symbol;Acc:HGNC:17315]	protein_coding	42.3
PyrL5n6	SCZ	ENSG00000134376	CRB1	4.97414	-0.0577742	-0.257536	0.797287	0.984087	-6.53707	FALSE	23418	crumbs cell polarity complex component 1 [Source:HGNC Symbol;Acc:HGNC:2343]	protein_coding	36.53
PyrL5n6	SCZ	ENSG00000134389	CFHR5	-3.39629	-2.27967	-2.22381	0.0283792	0.606757	-3.48566	FALSE	81494	complement factor H related 5 [Source:HGNC Symbol;Acc:HGNC:24668]	protein_coding	35.26
PyrL5n6	SCZ	ENSG00000134398	ERN2	-3.7387	1.65297	1.60473	0.111664	0.754553	-4.30706	FALSE	10595	endoplasmic reticulum to nucleus signaling 2 [Source:HGNC Symbol;Acc:HGNC:16942]	protein_coding	50.63
PyrL5n6	SCZ	ENSG00000134419	RPS15A	1.28021	1.01332	1.45467	0.148849	0.783003	-4.67033	FALSE	6210	ribosomal protein S15a [Source:HGNC Symbol;Acc:HGNC:10389]	protein_coding	46.41
PyrL5n6	SCZ	ENSG00000134440	NARS1	5.37889	-0.24592	-1.33864	0.183683	0.80996	-5.85389	FALSE	4677	asparaginyl-tRNA synthetase 1 [Source:HGNC Symbol;Acc:HGNC:7643]	protein_coding	42.81
PyrL5n6	SCZ	ENSG00000134443	GRP	-3.69763	0.487043	0.441405	0.65986	0.960829	-5.14481	FALSE	2922	gastrin releasing peptide [Source:HGNC Symbol;Acc:HGNC:4605]	protein_coding	42.26
PyrL5n6	SCZ	ENSG00000134444	RELCH	6.81778	-0.0320136	-0.259814	0.795534	0.983809	-7.16958	FALSE	57614	RAB11 binding and LisH domain, coiled-coil and HEAT repeat containing [Source:HGNC Symbol;Acc:HGNC:29289]	protein_coding	34.66
PyrL5n6	SCZ	ENSG00000134452	FBH1	5.36781	-0.154943	-0.831774	0.407491	0.90572	-6.35119	FALSE	84893	F-box DNA helicase 1 [Source:HGNC Symbol;Acc:HGNC:13620]	protein_coding	45.82
PyrL5n6	SCZ	ENSG00000134453	RBM17	5.19798	0.13634	0.704385	0.482808	0.926204	-6.38517	FALSE	84991	RNA binding motif protein 17 [Source:HGNC Symbol;Acc:HGNC:16944]	protein_coding	41.2
PyrL5n6	SCZ	ENSG00000134460	IL2RA	-2.65941	-0.376335	-0.377289	0.706747	0.968464	-5.19329	FALSE	3559	interleukin 2 receptor subunit alpha [Source:HGNC Symbol;Acc:HGNC:6008]	protein_coding	44.48
PyrL5n6	SCZ	ENSG00000134461	ANKRD16	4.82465	0.270448	1.19983	0.233003	0.843653	-5.81313	FALSE	54522	ankyrin repeat domain 16 [Source:HGNC Symbol;Acc:HGNC:23471]	protein_coding	46.86
PyrL5n6	SCZ	ENSG00000134463	ECHDC3	-0.696677	1.12304	1.02859	0.306119	0.87315	-4.88153	FALSE	79746	enoyl-CoA hydratase domain containing 3 [Source:HGNC Symbol;Acc:HGNC:23489]	protein_coding	47.51
PyrL5n6	SCZ	ENSG00000134470	IL15RA	-1.81869	0.819785	0.788585	0.432194	0.910676	-5.0215	FALSE	3601	interleukin 15 receptor subunit alpha [Source:HGNC Symbol;Acc:HGNC:5978]	protein_coding	48.47
PyrL5n6	SCZ	ENSG00000134480	CCNH	4.66862	0.256241	1.12851	0.261769	0.855442	-5.84331	FALSE	902	cyclin H [Source:HGNC Symbol;Acc:HGNC:1594]	protein_coding	35.01
PyrL5n6	SCZ	ENSG00000134489	HRH4	-3.14915	-0.448905	-0.403761	0.687238	0.964924	-5.15598	FALSE	59340	histamine receptor H4 [Source:HGNC Symbol;Acc:HGNC:17383]	protein_coding	42.42
PyrL5n6	SCZ	ENSG00000134490	TMEM241	6.86495	0.0666451	0.546749	0.585753	0.946265	-7.05691	FALSE	85019	transmembrane protein 241 [Source:HGNC Symbol;Acc:HGNC:31723]	protein_coding	45.61
PyrL5n6	SCZ	ENSG00000134504	KCTD1	8.21834	-0.305968	-2.93872	0.0041735	0.437765	-3.51408	FALSE	284252	potassium channel tetramerization domain containing 1 [Source:HGNC Symbol;Acc:HGNC:18249]	protein_coding	42.61
PyrL5n6	SCZ	ENSG00000134508	CABLES1	5.12089	-0.0332492	-0.156743	0.875759	0.98967	-6.60137	FALSE	91768	Cdk5 and Abl enzyme substrate 1 [Source:HGNC Symbol;Acc:HGNC:25097]	protein_coding	48.32
PyrL5n6	SCZ	ENSG00000134516	DOCK2	3.57455	-0.235657	-0.791094	0.430736	0.909322	-5.89942	FALSE	1794	dedicator of cytokinesis 2 [Source:HGNC Symbol;Acc:HGNC:2988]	protein_coding	43.39
PyrL5n6	SCZ	ENSG00000134531	EMP1	-2.42938	1.2647	1.15372	0.251327	0.850715	-4.74823	FALSE	2012	epithelial membrane protein 1 [Source:HGNC Symbol;Acc:HGNC:3333]	protein_coding	44.21
PyrL5n6	SCZ	ENSG00000134532	SOX5	8.76474	-0.077321	-0.808402	0.421427	0.907418	-7.59698	FALSE	6660	SRY-box transcription factor 5 [Source:HGNC Symbol;Acc:HGNC:11201]	protein_coding	35.87
PyrL5n6	SCZ	ENSG00000134533	RERG	4.21685	0.274852	1.06454	0.289611	0.865775	-5.78925	FALSE	85004	RAS like estrogen regulated growth inhibitor [Source:HGNC Symbol;Acc:HGNC:15980]	protein_coding	36.92
PyrL5n6	SCZ	ENSG00000134538	SLCO1B1	-1.6077	-0.765471	-0.814496	0.417269	0.907418	-5.03926	FALSE	10599	solute carrier organic anion transporter family member 1B1 [Source:HGNC Symbol;Acc:HGNC:10959]	protein_coding	35.19
PyrL5n6	SCZ	ENSG00000134539	KLRD1	3.5673	0.239797	0.599494	0.55018	0.940156	-5.87536	FALSE	3824	killer cell lectin like receptor D1 [Source:HGNC Symbol;Acc:HGNC:6378]	protein_coding	37.43
PyrL5n6	SCZ	ENSG00000134548	SPX	-4.08849	-1.73385	-1.65958	0.100089	0.748051	-4.24316	FALSE	80763	spexin hormone [Source:HGNC Symbol;Acc:HGNC:28139]	protein_coding	38.71
PyrL5n6	SCZ	ENSG00000134551	PRH2	-2.06539	-2.50413	-2.22008	0.0286398	0.606757	-3.49597	FALSE	5555	proline rich protein HaeIII subfamily 2 [Source:HGNC Symbol;Acc:HGNC:9367]	protein_coding	38.25
PyrL5n6	SCZ	ENSG00000134569	LRP4	3.39965	-0.612816	-1.52377	0.13068	0.772183	-4.96558	FALSE	4038	LDL receptor related protein 4 [Source:HGNC Symbol;Acc:HGNC:6696]	protein_coding	48.69
PyrL5n6	SCZ	ENSG00000134574	DDB2	2.38021	-0.246806	-0.432128	0.666566	0.962726	-5.70256	FALSE	1643	damage specific DNA binding protein 2 [Source:HGNC Symbol;Acc:HGNC:2718]	protein_coding	47.15
PyrL5n6	SCZ	ENSG00000134575	ACP2	3.94282	0.536033	1.61579	0.109247	0.752802	-4.92355	FALSE	53	acid phosphatase 2, lysosomal [Source:HGNC Symbol;Acc:HGNC:123]	protein_coding	52.75
PyrL5n6	SCZ	ENSG00000134588	USP26	-2.29199	0.425896	0.52267	0.602344	0.948815	-5.26563	FALSE	83844	ubiquitin specific peptidase 26 [Source:HGNC Symbol;Acc:HGNC:13485]	protein_coding	40.07
PyrL5n6	SCZ	ENSG00000134590	RTL8C	6.52717	0.386676	2.35443	0.0204777	0.572775	-4.37847	FALSE	8933	retrotransposon Gag like 8C [Source:HGNC Symbol;Acc:HGNC:2569]	protein_coding	60.15
PyrL5n6	SCZ	ENSG00000134594	RAB33A	1.49252	-0.462706	-0.570064	0.569895	0.94439	-5.43129	FALSE	9363	RAB33A, member RAS oncogene family [Source:HGNC Symbol;Acc:HGNC:9773]	protein_coding	47.17
PyrL5n6	SCZ	ENSG00000134597	RBMX2	2.98295	0.0269964	0.0543021	0.956801	0.997494	-5.88648	FALSE	51634	RNA binding motif protein X-linked 2 [Source:HGNC Symbol;Acc:HGNC:24282]	protein_coding	43.56
PyrL5n6	SCZ	ENSG00000134602	STK26	-2.30419	-0.374429	-0.355726	0.722785	0.969593	-5.2097	FALSE	51765	serine/threonine kinase 26 [Source:HGNC Symbol;Acc:HGNC:18174]	protein_coding	36.6
PyrL5n6	SCZ	ENSG00000134612	FOLH1B	-0.620154	0.0969651	0.106406	0.91547	0.992118	-5.3576	FALSE		folate hydrolase 1B (pseudogene) [Source:HGNC Symbol;Acc:HGNC:13636]	transcribed_unprocessed_pseudogene	35.3
PyrL5n6	SCZ	ENSG00000134627	PIWIL4	-1.3529	3.02228	2.95018	0.0039441	0.435366	-2.16373	FALSE	143689	piwi like RNA-mediated gene silencing 4 [Source:HGNC Symbol;Acc:HGNC:18444]	protein_coding	40.25
PyrL5n6	SCZ	ENSG00000134640	MTNR1B	-2.80425	-0.375927	-0.328728	0.743039	0.973339	-5.18632	FALSE	4544	melatonin receptor 1B [Source:HGNC Symbol;Acc:HGNC:7464]	protein_coding	47.16
PyrL5n6	SCZ	ENSG00000134644	PUM1	7.05389	-0.0357579	-0.345903	0.730132	0.97064	-7.20107	FALSE	9698	pumilio RNA binding family member 1 [Source:HGNC Symbol;Acc:HGNC:14957]	protein_coding	41.05
PyrL5n6	SCZ	ENSG00000134668	SPOCD1	-2.6098	-0.385575	-0.362177	0.717974	0.969363	-5.19726	FALSE	90853	SPOC domain containing 1 [Source:HGNC Symbol;Acc:HGNC:26338]	protein_coding	49.28
PyrL5n6	SCZ	ENSG00000134684	YARS1	6.22325	0.160052	0.992681	0.323228	0.880496	-6.51008	FALSE	8565	tyrosyl-tRNA synthetase 1 [Source:HGNC Symbol;Acc:HGNC:12840]	protein_coding	46.29
PyrL5n6	SCZ	ENSG00000134686	PHC2	5.87966	-0.110054	-0.683289	0.495983	0.930191	-6.64111	FALSE	1912	polyhomeotic homolog 2 [Source:HGNC Symbol;Acc:HGNC:3183]	protein_coding	45.04
PyrL5n6	SCZ	ENSG00000134690	CDCA8	0.989146	-0.534493	-0.628582	0.531036	0.938764	-5.27675	FALSE	55143	cell division cycle associated 8 [Source:HGNC Symbol;Acc:HGNC:14629]	protein_coding	45.77
PyrL5n6	SCZ	ENSG00000134697	GNL2	3.33521	-0.2408	-0.663706	0.508385	0.933492	-5.76108	FALSE	29889	G protein nucleolar 2 [Source:HGNC Symbol;Acc:HGNC:29925]	protein_coding	42.78
PyrL5n6	SCZ	ENSG00000134698	AGO4	5.3209	-0.0915081	-0.529016	0.59795	0.947822	-6.55945	FALSE	192670	argonaute RISC component 4 [Source:HGNC Symbol;Acc:HGNC:18424]	protein_coding	41.67
PyrL5n6	SCZ	ENSG00000134709	HOOK1	5.20377	-0.104853	-0.568917	0.57067	0.944457	-6.47759	FALSE	51361	hook microtubule tethering protein 1 [Source:HGNC Symbol;Acc:HGNC:19884]	protein_coding	34.38
PyrL5n6	SCZ	ENSG00000134716	CYP2J2	0.0603343	-1.18561	-1.35826	0.177396	0.804968	-4.65838	FALSE	1573	cytochrome P450 family 2 subfamily J member 2 [Source:HGNC Symbol;Acc:HGNC:2634]	protein_coding	39.77
PyrL5n6	SCZ	ENSG00000134717	BTF3L4	3.98761	-0.0615859	-0.195789	0.845167	0.987447	-6.22936	FALSE	91408	basic transcription factor 3 like 4 [Source:HGNC Symbol;Acc:HGNC:30547]	protein_coding	41.13
PyrL5n6	SCZ	ENSG00000134744	TUT4	6.18689	0.128918	0.879862	0.381014	0.900467	-6.58757	FALSE	23318	terminal uridylyl transferase 4 [Source:HGNC Symbol;Acc:HGNC:28981]	protein_coding	38.59
PyrL5n6	SCZ	ENSG00000134748	PRPF38A	2.91831	-0.452737	-0.902473	0.368944	0.89771	-5.44363	FALSE	84950	pre-mRNA processing factor 38A [Source:HGNC Symbol;Acc:HGNC:25930]	protein_coding	41.36
PyrL5n6	SCZ	ENSG00000134755	DSC2	1.14058	-0.419024	-0.590285	0.556312	0.941418	-5.39465	FALSE	1824	desmocollin 2 [Source:HGNC Symbol;Acc:HGNC:3036]	protein_coding	37.1
PyrL5n6	SCZ	ENSG00000134757	DSG3	-2.8905	-2.09241	-1.93715	0.0555096	0.678539	-3.89935	FALSE	1830	desmoglein 3 [Source:HGNC Symbol;Acc:HGNC:3050]	protein_coding	37.48
PyrL5n6	SCZ	ENSG00000134758	RNF138	2.10366	-0.354081	-0.54284	0.588431	0.946848	-5.49861	FALSE	51444	ring finger protein 138 [Source:HGNC Symbol;Acc:HGNC:17765]	protein_coding	40.1
PyrL5n6	SCZ	ENSG00000134759	ELP2	5.9966	-0.278049	-1.92519	0.0570067	0.678539	-5.09358	FALSE	55250	elongator acetyltransferase complex subunit 2 [Source:HGNC Symbol;Acc:HGNC:18248]	protein_coding	40.54
PyrL5n6	SCZ	ENSG00000134762	DSC3	-3.2795	2.27682	2.52393	0.0131567	0.545656	-2.96097	FALSE	1825	desmocollin 3 [Source:HGNC Symbol;Acc:HGNC:3037]	protein_coding	36.17
PyrL5n6	SCZ	ENSG00000134769	DTNA	8.22146	-0.238557	-2.62278	0.0100663	0.524045	-4.34806	FALSE	1837	dystrobrevin alpha [Source:HGNC Symbol;Acc:HGNC:3057]	protein_coding	37.99
PyrL5n6	SCZ	ENSG00000134775	FHOD3	8.1102	-0.122241	-1.42684	0.156699	0.787231	-6.62528	FALSE	80206	formin homology 2 domain containing 3 [Source:HGNC Symbol;Acc:HGNC:26178]	protein_coding	43.06
PyrL5n6	SCZ	ENSG00000134779	TPGS2	5.88141	-0.131096	-0.858239	0.392784	0.904411	-6.49805	FALSE	25941	tubulin polyglutamylase complex subunit 2 [Source:HGNC Symbol;Acc:HGNC:24561]	protein_coding	42.82
PyrL5n6	SCZ	ENSG00000134780	DAGLA	6.65148	-0.00343588	-0.0229906	0.981703	0.998698	-7.13253	FALSE	747	diacylglycerol lipase alpha [Source:HGNC Symbol;Acc:HGNC:1165]	protein_coding	57.51
PyrL5n6	SCZ	ENSG00000134809	TIMM10	-0.600881	1.25098	1.2364	0.219164	0.835788	-4.7238	FALSE	26519	translocase of inner mitochondrial membrane 10 [Source:HGNC Symbol;Acc:HGNC:11814]	protein_coding	47.99
PyrL5n6	SCZ	ENSG00000134812	CBLIF	0.372524	-2.14755	-2.11298	0.0370573	0.628245	-3.63954	FALSE	2694	cobalamin binding intrinsic factor [Source:HGNC Symbol;Acc:HGNC:4268]	protein_coding	40.82
PyrL5n6	SCZ	ENSG00000134815	DHX34	4.85462	0.164377	0.688075	0.492977	0.929045	-6.2823	FALSE	9704	DExH-box helicase 34 [Source:HGNC Symbol;Acc:HGNC:16719]	protein_coding	54.22
PyrL5n6	SCZ	ENSG00000134817	APLNR	-3.51748	-0.509066	-0.441075	0.660098	0.960829	-5.13767	FALSE	187	apelin receptor [Source:HGNC Symbol;Acc:HGNC:339]	protein_coding	55.23
PyrL5n6	SCZ	ENSG00000134824	FADS2	4.79872	0.466837	1.97153	0.0513883	0.671014	-4.63274	FALSE	9415	fatty acid desaturase 2 [Source:HGNC Symbol;Acc:HGNC:3575]	protein_coding	51.23
PyrL5n6	SCZ	ENSG00000134825	TMEM258	-1.59764	0.524949	0.442502	0.659068	0.960829	-5.15735	FALSE	746	transmembrane protein 258 [Source:HGNC Symbol;Acc:HGNC:1164]	protein_coding	58.49
PyrL5n6	SCZ	ENSG00000134827	TCN1	-0.984387	-0.909788	-0.839829	0.40298	0.90572	-4.98976	FALSE	6947	transcobalamin 1 [Source:HGNC Symbol;Acc:HGNC:11652]	protein_coding	39.57
PyrL5n6	SCZ	ENSG00000134830	C5AR2	0.579042	1.03367	1.2045	0.231201	0.843516	-4.85108	FALSE	27202	complement C5a receptor 2 [Source:HGNC Symbol;Acc:HGNC:4527]	protein_coding	49.37
PyrL5n6	SCZ	ENSG00000134851	TMEM165	4.8165	0.0712828	0.302349	0.763005	0.977085	-6.47213	FALSE	55858	transmembrane protein 165 [Source:HGNC Symbol;Acc:HGNC:30760]	protein_coding	38.82
PyrL5n6	SCZ	ENSG00000134852	CLOCK	6.09551	0.188663	1.34098	0.182922	0.809661	-6.06697	FALSE	9575	clock circadian regulator [Source:HGNC Symbol;Acc:HGNC:2082]	protein_coding	37.37
PyrL5n6	SCZ	ENSG00000134853	PDGFRA	-0.56566	0.0534684	0.0499103	0.960292	0.997651	-5.33398	FALSE	5156	platelet derived growth factor receptor alpha [Source:HGNC Symbol;Acc:HGNC:8803]	protein_coding	43.66
PyrL5n6	SCZ	ENSG00000134864	GGACT	-1.80157	-1.19881	-1.01917	0.310549	0.874747	-4.84644	FALSE	87769	gamma-glutamylamine cyclotransferase [Source:HGNC Symbol;Acc:HGNC:25100]	protein_coding	45.71
PyrL5n6	SCZ	ENSG00000134871	COL4A2	4.91524	0.831978	2.67197	0.00878735	0.508698	-3.09995	FALSE	1284	collagen type IV alpha 2 chain [Source:HGNC Symbol;Acc:HGNC:2203]	protein_coding	47.83
PyrL5n6	SCZ	ENSG00000134873	CLDN10	0.576559	-1.37524	-1.53162	0.12873	0.768945	-4.54006	FALSE	9071	claudin 10 [Source:HGNC Symbol;Acc:HGNC:2033]	protein_coding	42.01
PyrL5n6	SCZ	ENSG00000134874	DZIP1	6.81855	0.0606505	0.545945	0.586303	0.946265	-7.03118	FALSE	22873	DAZ interacting zinc finger protein 1 [Source:HGNC Symbol;Acc:HGNC:20908]	protein_coding	41.42
PyrL5n6	SCZ	ENSG00000134882	UBAC2	6.98787	-0.229234	-1.90398	0.0597478	0.685099	-5.41258	FALSE	337867	UBA domain containing 2 [Source:HGNC Symbol;Acc:HGNC:20486]	protein_coding	41.75
PyrL5n6	SCZ	ENSG00000134884	ARGLU1	8.16917	-0.192075	-2.39056	0.0186684	0.562357	-4.84935	FALSE	55082	arginine and glutamate rich 1 [Source:HGNC Symbol;Acc:HGNC:25482]	protein_coding	37.63
PyrL5n6	SCZ	ENSG00000134897	BIVM	2.34485	0.211874	0.35028	0.726855	0.969863	-5.61491	FALSE	54841	basic, immunoglobulin-like variable motif containing [Source:HGNC Symbol;Acc:HGNC:16034]	protein_coding	40.11
PyrL5n6	SCZ	ENSG00000134899	ERCC5	0.518665	-0.0329609	-0.0309693	0.975355	0.998698	-5.32109	FALSE	2073	ERCC excision repair 5, endonuclease [Source:HGNC Symbol;Acc:HGNC:3437]	protein_coding	39.58
PyrL5n6	SCZ	ENSG00000134900	TPP2	5.84771	0.0224506	0.143705	0.886019	0.990282	-6.8672	FALSE	7174	tripeptidyl peptidase 2 [Source:HGNC Symbol;Acc:HGNC:12016]	protein_coding	37.71
PyrL5n6	SCZ	ENSG00000134901	POGLUT2	0.272474	-0.425226	-0.49839	0.619288	0.952646	-5.32153	FALSE	79070	protein O-glucosyltransferase 2 [Source:HGNC Symbol;Acc:HGNC:19350]	protein_coding	40.9
PyrL5n6	SCZ	ENSG00000134905	CARS2	5.95623	0.0807718	0.510402	0.610879	0.950711	-6.75611	FALSE	79587	cysteinyl-tRNA synthetase 2, mitochondrial [Source:HGNC Symbol;Acc:HGNC:25695]	protein_coding	48.05
PyrL5n6	SCZ	ENSG00000134909	ARHGAP32	9.01133	0.018656	0.265075	0.791517	0.982881	-7.99844	FALSE	9743	Rho GTPase activating protein 32 [Source:HGNC Symbol;Acc:HGNC:17399]	protein_coding	36.86
PyrL5n6	SCZ	ENSG00000134910	STT3A	3.56591	-0.225684	-0.63876	0.524419	0.937905	-5.88531	FALSE	3703	STT3 oligosaccharyltransferase complex catalytic subunit A [Source:HGNC Symbol;Acc:HGNC:6172]	protein_coding	41.03
PyrL5n6	SCZ	ENSG00000134917	ADAMTS8	4.55048	-0.539959	-1.68585	0.0948998	0.743947	-4.9992	FALSE	11095	ADAM metallopeptidase with thrombospondin type 1 motif 8 [Source:HGNC Symbol;Acc:HGNC:224]	protein_coding	53.31
PyrL5n6	SCZ	ENSG00000134940	ACRV1	-3.31371	-0.876635	-0.74765	0.456402	0.918556	-5.01051	FALSE	56	acrosomal vesicle protein 1 [Source:HGNC Symbol;Acc:HGNC:127]	protein_coding	41.85
PyrL5n6	SCZ	ENSG00000134954	ETS1	1.43534	0.372202	0.544426	0.587344	0.946444	-5.49781	FALSE	2113	ETS proto-oncogene 1, transcription factor [Source:HGNC Symbol;Acc:HGNC:3488]	protein_coding	42.5
PyrL5n6	SCZ	ENSG00000134955	SLC37A2	-1.15714	-0.176693	-0.154645	0.877409	0.98967	-5.24125	FALSE	219855	solute carrier family 37 member 2 [Source:HGNC Symbol;Acc:HGNC:20644]	protein_coding	52.71
PyrL5n6	SCZ	ENSG00000134962	KLB	-0.96589	-1.7848	-1.64677	0.1027	0.75142	-4.28105	FALSE	152831	klotho beta [Source:HGNC Symbol;Acc:HGNC:15527]	protein_coding	42.12
PyrL5n6	SCZ	ENSG00000134970	TMED7	1.00125	0.129761	0.129914	0.896892	0.990947	-5.36107	FALSE	51014	transmembrane p24 trafficking protein 7 [Source:HGNC Symbol;Acc:HGNC:24253]	protein_coding	37.81
PyrL5n6	SCZ	ENSG00000134982	APC	7.44939	-0.151607	-1.62214	0.107879	0.7516	-6.09056	FALSE	324	APC regulator of WNT signaling pathway [Source:HGNC Symbol;Acc:HGNC:583]	protein_coding	37.63
PyrL5n6	SCZ	ENSG00000134986	NREP	5.33249	-0.193925	-0.944728	0.347043	0.889939	-6.25869	FALSE	9315	neuronal regeneration related protein [Source:HGNC Symbol;Acc:HGNC:16834]	protein_coding	38.48
PyrL5n6	SCZ	ENSG00000134986	NREP	5.33249	-0.193925	-0.944728	0.347043	0.889939	-6.25869	FALSE	124906525	neuronal regeneration related protein [Source:HGNC Symbol;Acc:HGNC:16834]	protein_coding	38.48
PyrL5n6	SCZ	ENSG00000134987	WDR36	3.89876	0.388438	1.04529	0.298374	0.869326	-5.59071	FALSE	134430	WD repeat domain 36 [Source:HGNC Symbol;Acc:HGNC:30696]	protein_coding	33.84
PyrL5n6	SCZ	ENSG00000134996	OSTF1	4.62487	0.0421717	0.166917	0.867768	0.988826	-6.43332	FALSE	26578	osteoclast stimulating factor 1 [Source:HGNC Symbol;Acc:HGNC:8510]	protein_coding	40.26
PyrL5n6	SCZ	ENSG00000135002	RFK	1.3677	0.637251	0.823363	0.412234	0.906437	-5.26182	FALSE	55312	riboflavin kinase [Source:HGNC Symbol;Acc:HGNC:30324]	protein_coding	40.41
PyrL5n6	SCZ	ENSG00000135018	UBQLN1	6.57838	-0.0140859	-0.102633	0.918457	0.992747	-7.09654	FALSE	29979	ubiquilin 1 [Source:HGNC Symbol;Acc:HGNC:12508]	protein_coding	38.64
PyrL5n6	SCZ	ENSG00000135040	NAA35	5.68618	0.118186	0.7427	0.45938	0.918556	-6.54656	FALSE	60560	N-alpha-acetyltransferase 35, NatC auxiliary subunit [Source:HGNC Symbol;Acc:HGNC:24340]	protein_coding	38
PyrL5n6	SCZ	ENSG00000135045	C9orf40	0.082283	1.13239	1.02795	0.306418	0.87315	-4.91488	FALSE	55071	chromosome 9 open reading frame 40 [Source:HGNC Symbol;Acc:HGNC:23433]	protein_coding	42.83
PyrL5n6	SCZ	ENSG00000135046	ANXA1	-0.591513	-1.92119	-1.57956	0.117323	0.759479	-4.35093	FALSE	301	annexin A1 [Source:HGNC Symbol;Acc:HGNC:533]	protein_coding	34.68
PyrL5n6	SCZ	ENSG00000135047	CTSL	2.27269	-0.358141	-0.528447	0.598344	0.947929	-5.54921	FALSE	1514	cathepsin L [Source:HGNC Symbol;Acc:HGNC:2537]	protein_coding	45.11
PyrL5n6	SCZ	ENSG00000135048	CEMIP2	6.50206	-0.274609	-1.51041	0.134234	0.773916	-5.9611	FALSE	23670	cell migration inducing hyaluronidase 2 [Source:HGNC Symbol;Acc:HGNC:11869]	protein_coding	40.46
PyrL5n6	SCZ	ENSG00000135049	AGTPBP1	7.33208	-0.104432	-1.03246	0.304311	0.872664	-6.83121	FALSE	23287	ATP/GTP binding carboxypeptidase 1 [Source:HGNC Symbol;Acc:HGNC:17258]	protein_coding	36.66
PyrL5n6	SCZ	ENSG00000135052	GOLM1	7.09231	0.10599	0.9109	0.364508	0.89652	-6.85622	FALSE	51280	golgi membrane protein 1 [Source:HGNC Symbol;Acc:HGNC:15451]	protein_coding	45.43
PyrL5n6	SCZ	ENSG00000135063	FAM189A2	1.6543	1.33007	1.64891	0.102261	0.75095	-4.39075	FALSE	9413	family with sequence similarity 189 member A2 [Source:HGNC Symbol;Acc:HGNC:24820]	protein_coding	40.86
PyrL5n6	SCZ	ENSG00000135069	PSAT1	3.101	-0.173932	-0.313277	0.754714	0.97533	-5.87095	FALSE	29968	phosphoserine aminotransferase 1 [Source:HGNC Symbol;Acc:HGNC:19129]	protein_coding	45.6
PyrL5n6	SCZ	ENSG00000135070	ISCA1	3.90739	0.154477	0.511966	0.609788	0.950706	-6.09418	FALSE	81689	iron-sulfur cluster assembly 1 [Source:HGNC Symbol;Acc:HGNC:28660]	protein_coding	41.36
PyrL5n6	SCZ	ENSG00000135074	ADAM19	5.93585	-0.0660349	-0.414401	0.679455	0.963456	-6.81473	FALSE	8728	ADAM metallopeptidase domain 19 [Source:HGNC Symbol;Acc:HGNC:197]	protein_coding	44.66
PyrL5n6	SCZ	ENSG00000135077	HAVCR2	2.59298	-0.485225	-0.881498	0.380133	0.900383	-5.38203	FALSE	84868	hepatitis A virus cellular receptor 2 [Source:HGNC Symbol;Acc:HGNC:18437]	protein_coding	42.33
PyrL5n6	SCZ	ENSG00000135083	CCNJL	2.7342	-0.406288	-0.698926	0.486198	0.927219	-5.51247	FALSE	79616	cyclin J like [Source:HGNC Symbol;Acc:HGNC:25876]	protein_coding	46.72
PyrL5n6	SCZ	ENSG00000135090	TAOK3	6.87659	-0.0706396	-0.564137	0.573906	0.945282	-7.03839	FALSE	51347	TAO kinase 3 [Source:HGNC Symbol;Acc:HGNC:18133]	protein_coding	39.71
PyrL5n6	SCZ	ENSG00000135093	USP30	4.5315	-0.103625	-0.413811	0.679886	0.963456	-6.34003	FALSE	84749	ubiquitin specific peptidase 30 [Source:HGNC Symbol;Acc:HGNC:20065]	protein_coding	42.28
PyrL5n6	SCZ	ENSG00000135094	SDS	-1.25063	-0.920864	-0.873506	0.384451	0.901	-4.98451	FALSE	10993	serine dehydratase [Source:HGNC Symbol;Acc:HGNC:10691]	protein_coding	50.05
PyrL5n6	SCZ	ENSG00000135097	MSI1	0.385984	1.05141	1.05051	0.295982	0.868262	-4.93066	FALSE	4440	musashi RNA binding protein 1 [Source:HGNC Symbol;Acc:HGNC:7330]	protein_coding	54
PyrL5n6	SCZ	ENSG00000135100	HNF1A	-2.41038	0.305451	0.257888	0.797016	0.984081	-5.20024	FALSE	6927	HNF1 homeobox A [Source:HGNC Symbol;Acc:HGNC:11621]	protein_coding	52.2
PyrL5n6	SCZ	ENSG00000135108	FBXO21	6.66656	-0.0945107	-0.724394	0.470492	0.920897	-6.87087	FALSE	23014	F-box protein 21 [Source:HGNC Symbol;Acc:HGNC:13592]	protein_coding	44.33
PyrL5n6	SCZ	ENSG00000135116	HRK	4.105	0.440063	1.32075	0.189557	0.818445	-5.45192	FALSE	8739	harakiri, BCL2 interacting protein [Source:HGNC Symbol;Acc:HGNC:5185]	protein_coding	49
PyrL5n6	SCZ	ENSG00000135119	RNFT2	5.95879	-0.203987	-1.36497	0.175284	0.803507	-5.95462	FALSE	84900	ring finger protein, transmembrane 2 [Source:HGNC Symbol;Acc:HGNC:25905]	protein_coding	47.15
PyrL5n6	SCZ	ENSG00000135124	P2RX4	3.09776	-0.379576	-0.835764	0.405252	0.90572	-5.61199	FALSE	5025	purinergic receptor P2X 4 [Source:HGNC Symbol;Acc:HGNC:8535]	protein_coding	50.2
PyrL5n6	SCZ	ENSG00000135127	BICDL1	7.12348	-0.0679758	-0.638437	0.524628	0.937905	-7.06167	FALSE	92558	BICD family like cargo adaptor 1 [Source:HGNC Symbol;Acc:HGNC:28095]	protein_coding	44.03
PyrL5n6	SCZ	ENSG00000135144	DTX1	5.57355	-0.0508106	-0.283244	0.777567	0.97927	-6.6927	FALSE	1840	deltex E3 ubiquitin ligase 1 [Source:HGNC Symbol;Acc:HGNC:3060]	protein_coding	53.95
PyrL5n6	SCZ	ENSG00000135148	TRAFD1	3.04059	-0.359352	-0.818362	0.41507	0.906566	-5.61213	FALSE	10906	TRAF-type zinc finger domain containing 1 [Source:HGNC Symbol;Acc:HGNC:24808]	protein_coding	44.85
PyrL5n6	SCZ	ENSG00000135164	DMTF1	6.23884	-0.195576	-1.49191	0.138827	0.775414	-5.87741	FALSE	9988	cyclin D binding myb like transcription factor 1 [Source:HGNC Symbol;Acc:HGNC:14603]	protein_coding	35.79
PyrL5n6	SCZ	ENSG00000135185	TMEM243	2.83695	0.332389	0.634649	0.527087	0.938162	-5.70788	FALSE	79161	transmembrane protein 243 [Source:HGNC Symbol;Acc:HGNC:21707]	protein_coding	43.9
PyrL5n6	SCZ	ENSG00000135205	CCDC146	4.59924	-0.352492	-1.44339	0.151994	0.783762	-5.41148	FALSE	57639	coiled-coil domain containing 146 [Source:HGNC Symbol;Acc:HGNC:29296]	protein_coding	39.17
PyrL5n6	SCZ	ENSG00000135211	TMEM60	-2.21166	-1.3976	-1.19807	0.233683	0.843653	-4.71091	FALSE	85025	transmembrane protein 60 [Source:HGNC Symbol;Acc:HGNC:21754]	protein_coding	42.07
PyrL5n6	SCZ	ENSG00000135218	CD36	2.25682	-0.0284628	-0.0528395	0.957964	0.997569	-5.85632	FALSE	948	CD36 molecule [Source:HGNC Symbol;Acc:HGNC:1663]	protein_coding	36.03
PyrL5n6	SCZ	ENSG00000135241	PNPLA8	4.55499	-0.401618	-1.58638	0.115766	0.756965	-5.13426	FALSE	50640	patatin like phospholipase domain containing 8 [Source:HGNC Symbol;Acc:HGNC:28900]	protein_coding	37.75
PyrL5n6	SCZ	ENSG00000135245	HILPDA	-2.52827	-1.6112	-1.32189	0.189178	0.818213	-4.59445	FALSE	29923	hypoxia inducible lipid droplet associated [Source:HGNC Symbol;Acc:HGNC:28859]	protein_coding	51.52
PyrL5n6	SCZ	ENSG00000135248	GARIN1B	-1.45749	1.23592	1.16325	0.247459	0.849105	-4.7639	FALSE	84691	golgi associated RAB2 interactor 1B [Source:HGNC Symbol;Acc:HGNC:30704]	protein_coding	44.31
PyrL5n6	SCZ	ENSG00000135249	RINT1	4.40418	-0.206784	-0.759174	0.44951	0.914989	-6.04366	FALSE	60561	RAD50 interactor 1 [Source:HGNC Symbol;Acc:HGNC:21876]	protein_coding	41.47
PyrL5n6	SCZ	ENSG00000135250	SRPK2	8.28295	-0.0586793	-0.84306	0.401179	0.905617	-7.3671	FALSE	6733	SRSF protein kinase 2 [Source:HGNC Symbol;Acc:HGNC:11306]	protein_coding	41.06
PyrL5n6	SCZ	ENSG00000135253	KCP	-1.62974	0.911305	0.858757	0.3925	0.904184	-4.97665	FALSE	375616	kielin cysteine rich BMP regulator [Source:HGNC Symbol;Acc:HGNC:17585]	protein_coding	54.9
PyrL5n6	SCZ	ENSG00000135269	TES	-2.29595	1.58153	1.39917	0.164812	0.796439	-4.53298	FALSE	26136	testin LIM domain protein [Source:HGNC Symbol;Acc:HGNC:14620]	protein_coding	37.72
PyrL5n6	SCZ	ENSG00000135272	MDFIC	4.65177	-0.544502	-1.59684	0.113856	0.756965	-5.27246	FALSE	29969	MyoD family inhibitor domain containing [Source:HGNC Symbol;Acc:HGNC:28870]	protein_coding	36.78
PyrL5n6	SCZ	ENSG00000135297	MTO1	2.889	-0.398094	-0.865233	0.388953	0.902638	-5.51312	FALSE	25821	mitochondrial tRNA translation optimization 1 [Source:HGNC Symbol;Acc:HGNC:19261]	protein_coding	42.61
PyrL5n6	SCZ	ENSG00000135298	ADGRB3	11.0112	-0.0163365	-0.225066	0.822582	0.985879	-9.1746	FALSE	577	adhesion G protein-coupled receptor B3 [Source:HGNC Symbol;Acc:HGNC:945]	protein_coding	35.14
PyrL5n6	SCZ	ENSG00000135299	ANKRD6	6.06566	0.0351083	0.228151	0.819989	0.985879	-6.90243	FALSE	22881	ankyrin repeat domain 6 [Source:HGNC Symbol;Acc:HGNC:17280]	protein_coding	43.03
PyrL5n6	SCZ	ENSG00000135312	HTR1B	-1.59758	0.425422	0.333199	0.739672	0.972635	-5.18292	FALSE	3351	5-hydroxytryptamine receptor 1B [Source:HGNC Symbol;Acc:HGNC:5287]	protein_coding	49.42
PyrL5n6	SCZ	ENSG00000135314	KHDC1	1.56146	0.572834	0.811427	0.419021	0.907418	-5.30687	FALSE	80759	KH domain containing 1 [Source:HGNC Symbol;Acc:HGNC:21366]	protein_coding	44.69
PyrL5n6	SCZ	ENSG00000135315	CEP162	5.16365	0.216094	1.12932	0.261425	0.855442	-5.99102	FALSE	22832	centrosomal protein 162 [Source:HGNC Symbol;Acc:HGNC:21107]	protein_coding	37
PyrL5n6	SCZ	ENSG00000135316	SYNCRIP	4.83281	-0.0108127	-0.0532632	0.957627	0.997494	-6.5551	FALSE	10492	synaptotagmin binding cytoplasmic RNA interacting protein [Source:HGNC Symbol;Acc:HGNC:16918]	protein_coding	40.29
PyrL5n6	SCZ	ENSG00000135317	SNX14	5.73375	-0.29591	-1.90321	0.0598487	0.685099	-5.06258	FALSE	57231	sorting nexin 14 [Source:HGNC Symbol;Acc:HGNC:14977]	protein_coding	37.38
PyrL5n6	SCZ	ENSG00000135318	NT5E	2.3374	-0.600128	-1.04873	0.296797	0.868908	-5.26715	FALSE	4907	5'-nucleotidase ecto [Source:HGNC Symbol;Acc:HGNC:8021]	protein_coding	43.07
PyrL5n6	SCZ	ENSG00000135324	MRAP2	5.26509	0.0216491	0.106134	0.915685	0.992139	-6.67129	FALSE	112609	melanocortin 2 receptor accessory protein 2 [Source:HGNC Symbol;Acc:HGNC:21232]	protein_coding	42.29
PyrL5n6	SCZ	ENSG00000135333	EPHA7	6.16102	-0.309034	-1.97958	0.0504608	0.670196	-5.0714	FALSE	2045	EPH receptor A7 [Source:HGNC Symbol;Acc:HGNC:3390]	protein_coding	33.28
PyrL5n6	SCZ	ENSG00000135334	AKIRIN2	4.57858	0.342388	1.17441	0.242982	0.846805	-5.79202	FALSE	55122	akirin 2 [Source:HGNC Symbol;Acc:HGNC:21407]	protein_coding	40.79
PyrL5n6	SCZ	ENSG00000135336	ORC3	5.43889	-0.365521	-2.03033	0.0449408	0.652229	-4.69141	FALSE	23595	origin recognition complex subunit 3 [Source:HGNC Symbol;Acc:HGNC:8489]	protein_coding	38.95
PyrL5n6	SCZ	ENSG00000135338	LCA5	3.54942	0.214985	0.583902	0.560583	0.941936	-5.86652	FALSE	167691	lebercilin LCA5 [Source:HGNC Symbol;Acc:HGNC:31923]	protein_coding	34.98
PyrL5n6	SCZ	ENSG00000135341	MAP3K7	6.1876	-0.277217	-1.98398	0.0499605	0.66646	-5.0575	FALSE	6885	mitogen-activated protein kinase kinase kinase 7 [Source:HGNC Symbol;Acc:HGNC:6859]	protein_coding	35.83
PyrL5n6	SCZ	ENSG00000135355	GJA10	-3.82795	-0.152609	-0.151316	0.880027	0.98967	-5.21214	FALSE	84694	gap junction protein alpha 10 [Source:HGNC Symbol;Acc:HGNC:16995]	protein_coding	43.01
PyrL5n6	SCZ	ENSG00000135362	PRR5L	2.62927	-0.164565	-0.348276	0.728355	0.97007	-5.92377	FALSE	79899	proline rich 5 like [Source:HGNC Symbol;Acc:HGNC:25878]	protein_coding	43.76
PyrL5n6	SCZ	ENSG00000135363	LMO2	-1.58786	-1.22644	-1.2784	0.204026	0.826869	-4.7042	FALSE	4005	LIM domain only 2 [Source:HGNC Symbol;Acc:HGNC:6642]	protein_coding	46.34
PyrL5n6	SCZ	ENSG00000135365	PHF21A	6.88015	-0.0161563	-0.142041	0.887329	0.990282	-7.18143	FALSE	51317	PHD finger protein 21A [Source:HGNC Symbol;Acc:HGNC:24156]	protein_coding	38.82
PyrL5n6	SCZ	ENSG00000135372	NAT10	5.87321	-0.0523178	-0.359595	0.719898	0.969363	-6.79503	FALSE	55226	N-acetyltransferase 10 [Source:HGNC Symbol;Acc:HGNC:29830]	protein_coding	45.79
PyrL5n6	SCZ	ENSG00000135373	EHF	-1.76727	-0.0727419	-0.0697633	0.944519	0.996579	-5.2777	FALSE	26298	ETS homologous factor [Source:HGNC Symbol;Acc:HGNC:3246]	protein_coding	43.51
PyrL5n6	SCZ	ENSG00000135374	ELF5	-3.19626	0.0428038	0.0450426	0.964162	0.997651	-5.24107	FALSE	2001	E74 like ETS transcription factor 5 [Source:HGNC Symbol;Acc:HGNC:3320]	protein_coding	45.41
PyrL5n6	SCZ	ENSG00000135378	PRRG4	-3.23368	1.09969	1.06333	0.29016	0.865775	-4.83084	FALSE	79056	proline rich and Gla domain 4 [Source:HGNC Symbol;Acc:HGNC:30799]	protein_coding	39.19
PyrL5n6	SCZ	ENSG00000135387	CAPRIN1	6.21939	-0.032069	-0.231329	0.817525	0.985879	-6.99319	FALSE	4076	cell cycle associated protein 1 [Source:HGNC Symbol;Acc:HGNC:6743]	protein_coding	40.01
PyrL5n6	SCZ	ENSG00000135390	ATP5MC2	4.14171	0.384739	1.17798	0.241563	0.846805	-5.62765	FALSE	517	ATP synthase membrane subunit c locus 2 [Source:HGNC Symbol;Acc:HGNC:842]	protein_coding	44.44
PyrL5n6	SCZ	ENSG00000135392	DNAJC14	1.62212	-1.23055	-1.59813	0.113125	0.756451	-4.41905	FALSE	85406	DnaJ heat shock protein family (Hsp40) member C14 [Source:HGNC Symbol;Acc:HGNC:24581]	protein_coding	49.07
PyrL5n6	SCZ	ENSG00000135404	CD63	3.50591	-0.22657	-0.477519	0.63402	0.95502	-5.9064	FALSE	967	CD63 molecule [Source:HGNC Symbol;Acc:HGNC:1692]	protein_coding	59.18
PyrL5n6	SCZ	ENSG00000135407	AVIL	3.28464	-0.529152	-0.980685	0.329173	0.88403	-5.56551	FALSE	10677	advillin [Source:HGNC Symbol;Acc:HGNC:14188]	protein_coding	47.59
PyrL5n6	SCZ	ENSG00000135414	GDF11	3.25115	-0.277077	-0.572157	0.568482	0.944096	-5.74162	FALSE	10220	growth differentiation factor 11 [Source:HGNC Symbol;Acc:HGNC:4216]	protein_coding	49.22
PyrL5n6	SCZ	ENSG00000135423	GLS2	-0.316824	1.08953	0.978104	0.330351	0.88521	-4.91549	FALSE	27165	glutaminase 2 [Source:HGNC Symbol;Acc:HGNC:29570]	protein_coding	47.05
PyrL5n6	SCZ	ENSG00000135424	ITGA7	4.58062	-0.0321477	-0.106167	0.91566	0.992139	-6.45255	FALSE	3679	integrin subunit alpha 7 [Source:HGNC Symbol;Acc:HGNC:6143]	protein_coding	51.64
PyrL5n6	SCZ	ENSG00000135426	TESPA1	7.15035	-0.582379	-3.05337	0.00316039	0.402826	-2.85902	FALSE	9840	thymocyte expressed, positive selection associated 1 [Source:HGNC Symbol;Acc:HGNC:29109]	protein_coding	40.07
PyrL5n6	SCZ	ENSG00000135436	FAM186B	-2.6253	-2.05288	-1.82685	0.0706645	0.707221	-4.0427	FALSE	84070	family with sequence similarity 186 member B [Source:HGNC Symbol;Acc:HGNC:25296]	protein_coding	47.62
PyrL5n6	SCZ	ENSG00000135439	AGAP2	8.43494	-0.288556	-3.71743	0.000329939	0.195911	-1.22195	TRUE	116986	ArfGAP with GTPase domain, ankyrin repeat and PH domain 2 [Source:HGNC Symbol;Acc:HGNC:16921]	protein_coding	57.66
PyrL5n6	SCZ	ENSG00000135441	BLOC1S1	-2.67602	-2.51462	-2.21386	0.0290783	0.606757	-3.50834	FALSE	2647	biogenesis of lysosomal organelles complex 1 subunit 1 [Source:HGNC Symbol;Acc:HGNC:4200]	protein_coding	55.04
PyrL5n6	SCZ	ENSG00000135446	CDK4	-1.02242	1.68786	1.42086	0.158424	0.789349	-4.51177	FALSE	1019	cyclin dependent kinase 4 [Source:HGNC Symbol;Acc:HGNC:1773]	protein_coding	53.24
PyrL5n6	SCZ	ENSG00000135447	PPP1R1A	4.44805	-0.549244	-1.63068	0.10606	0.7516	-5.03566	FALSE	5502	protein phosphatase 1 regulatory inhibitor subunit 1A [Source:HGNC Symbol;Acc:HGNC:9286]	protein_coding	53.68
PyrL5n6	SCZ	ENSG00000135452	TSPAN31	1.65067	0.917111	1.12974	0.261252	0.855442	-5.01073	FALSE	6302	tetraspanin 31 [Source:HGNC Symbol;Acc:HGNC:10539]	protein_coding	51.31
PyrL5n6	SCZ	ENSG00000135454	B4GALNT1	6.19771	-0.168045	-1.21344	0.227782	0.840714	-6.25957	FALSE	2583	beta-1,4-N-acetyl-galactosaminyltransferase 1 [Source:HGNC Symbol;Acc:HGNC:4117]	protein_coding	56.64
PyrL5n6	SCZ	ENSG00000135457	TFCP2	6.04481	0.038087	0.253897	0.800089	0.984784	-6.88819	FALSE	7024	transcription factor CP2 [Source:HGNC Symbol;Acc:HGNC:11748]	protein_coding	41.94
PyrL5n6	SCZ	ENSG00000135469	COQ10A	-1.79048	-1.32616	-1.06876	0.287713	0.865059	-4.82467	FALSE	93058	coenzyme Q10A [Source:HGNC Symbol;Acc:HGNC:26515]	protein_coding	50.85
PyrL5n6	SCZ	ENSG00000135472	FAIM2	9.0649	0.237619	3.84918	0.000207533	0.158817	-1.08094	TRUE	23017	Fas apoptotic inhibitory molecule 2 [Source:HGNC Symbol;Acc:HGNC:17067]	protein_coding	53.98
PyrL5n6	SCZ	ENSG00000135473	PAN2	4.49391	0.132646	0.522156	0.6027	0.949077	-6.26056	FALSE	9924	poly(A) specific ribonuclease subunit PAN2 [Source:HGNC Symbol;Acc:HGNC:20074]	protein_coding	47.67
PyrL5n6	SCZ	ENSG00000135480	KRT7	-4.10207	0.0272749	0.0239552	0.980935	0.998698	-5.20675	FALSE	3855	keratin 7 [Source:HGNC Symbol;Acc:HGNC:6445]	protein_coding	54.34
PyrL5n6	SCZ	ENSG00000135482	ZC3H10	-0.372759	-0.825728	-0.76508	0.446001	0.913503	-5.06646	FALSE	84872	zinc finger CCCH-type containing 10 [Source:HGNC Symbol;Acc:HGNC:25893]	protein_coding	48.59
PyrL5n6	SCZ	ENSG00000135486	HNRNPA1	5.50056	-0.035735	-0.201773	0.840498	0.987239	-6.74979	FALSE	3178	heterogeneous nuclear ribonucleoprotein A1 [Source:HGNC Symbol;Acc:HGNC:5031]	protein_coding	42.13
PyrL5n6	SCZ	ENSG00000135502	SLC26A10	-1.58381	0.434952	0.372079	0.71061	0.968862	-5.18016	FALSE		solute carrier family 26 member 10 [Source:HGNC Symbol;Acc:HGNC:14470]	transcribed_unitary_pseudogene	56.69
PyrL5n6	SCZ	ENSG00000135503	ACVR1B	6.24595	0.106169	0.792905	0.429684	0.908806	-6.69773	FALSE	91	activin A receptor type 1B [Source:HGNC Symbol;Acc:HGNC:172]	protein_coding	44.8
PyrL5n6	SCZ	ENSG00000135506	OS9	5.34064	-0.130837	-0.713531	0.477156	0.923502	-6.46062	FALSE	10956	OS9 endoplasmic reticulum lectin [Source:HGNC Symbol;Acc:HGNC:16994]	protein_coding	46.85
PyrL5n6	SCZ	ENSG00000135519	KCNH3	7.49061	-0.0897169	-0.950655	0.34404	0.889091	-6.94075	FALSE	23416	potassium voltage-gated channel subfamily H member 3 [Source:HGNC Symbol;Acc:HGNC:6252]	protein_coding	57.69
PyrL5n6	SCZ	ENSG00000135521	LTV1	3.26661	-0.196107	-0.49596	0.620996	0.953032	-5.90573	FALSE	84946	LTV1 ribosome biogenesis factor [Source:HGNC Symbol;Acc:HGNC:21173]	protein_coding	39.75
PyrL5n6	SCZ	ENSG00000135525	MAP7	7.90824	-0.0741751	-0.826245	0.410605	0.90572	-7.23302	FALSE	9053	microtubule associated protein 7 [Source:HGNC Symbol;Acc:HGNC:6869]	protein_coding	39.29
PyrL5n6	SCZ	ENSG00000135535	CD164	4.46768	-0.269289	-1.08801	0.279169	0.862394	-5.80679	FALSE	8763	CD164 molecule [Source:HGNC Symbol;Acc:HGNC:1632]	protein_coding	38.12
PyrL5n6	SCZ	ENSG00000135537	AFG1L	4.81779	-0.132168	-0.66005	0.510718	0.933659	-6.32182	FALSE	246269	AFG1 like ATPase [Source:HGNC Symbol;Acc:HGNC:16411]	protein_coding	39.14
PyrL5n6	SCZ	ENSG00000135540	NHSL1	4.48506	-0.0619987	-0.205361	0.837702	0.987239	-6.42217	FALSE	57224	NHS like 1 [Source:HGNC Symbol;Acc:HGNC:21021]	protein_coding	40.97
PyrL5n6	SCZ	ENSG00000135541	AHI1	7.88476	-0.145518	-1.45022	0.150084	0.783624	-6.50633	FALSE	54806	Abelson helper integration site 1 [Source:HGNC Symbol;Acc:HGNC:21575]	protein_coding	36.37
PyrL5n6	SCZ	ENSG00000135547	HEY2	-2.63187	-1.01666	-0.835503	0.405399	0.90572	-4.96268	FALSE	23493	hes related family bHLH transcription factor with YRPW motif 2 [Source:HGNC Symbol;Acc:HGNC:4881]	protein_coding	43.64
PyrL5n6	SCZ	ENSG00000135549	PKIB	2.20012	0.247929	0.514	0.60837	0.950706	-5.69412	FALSE	5570	cAMP-dependent protein kinase inhibitor beta [Source:HGNC Symbol;Acc:HGNC:9018]	protein_coding	37.28
PyrL5n6	SCZ	ENSG00000135577	NMBR	-3.26609	0.996814	0.982597	0.328144	0.883823	-4.88841	FALSE	4829	neuromedin B receptor [Source:HGNC Symbol;Acc:HGNC:7843]	protein_coding	35.55
PyrL5n6	SCZ	ENSG00000135587	SMPD2	-2.91647	-1.08471	-0.893648	0.373626	0.89965	-4.92495	FALSE	6610	sphingomyelin phosphodiesterase 2 [Source:HGNC Symbol;Acc:HGNC:11121]	protein_coding	58.85
PyrL5n6	SCZ	ENSG00000135596	MICAL1	5.96501	0.225597	1.38224	0.169936	0.797991	-5.9688	FALSE	64780	microtubule associated monooxygenase, calponin and LIM domain containing 1 [Source:HGNC Symbol;Acc:HGNC:20619]	protein_coding	50.36
PyrL5n6	SCZ	ENSG00000135597	REPS1	6.62842	-0.245302	-1.89871	0.0604452	0.686836	-5.34596	FALSE	85021	RALBP1 associated Eps domain containing 1 [Source:HGNC Symbol;Acc:HGNC:15578]	protein_coding	37.32
PyrL5n6	SCZ	ENSG00000135604	STX11	-3.41126	-1.03092	-0.902501	0.368929	0.89771	-4.93105	FALSE	8676	syntaxin 11 [Source:HGNC Symbol;Acc:HGNC:11429]	protein_coding	40.95
PyrL5n6	SCZ	ENSG00000135605	TEC	1.74645	0.471965	0.803586	0.423516	0.907622	-5.48472	FALSE	7006	tec protein tyrosine kinase [Source:HGNC Symbol;Acc:HGNC:11719]	protein_coding	40.43
PyrL5n6	SCZ	ENSG00000135617	PRADC1	-0.718054	1.42606	1.23464	0.219817	0.836144	-4.70615	FALSE	84279	protease associated domain containing 1 [Source:HGNC Symbol;Acc:HGNC:16047]	protein_coding	52.12
PyrL5n6	SCZ	ENSG00000135622	SEMA4F	5.9488	0.0226777	0.155174	0.876992	0.98967	-6.8918	FALSE	10505	ssemaphorin 4F [Source:HGNC Symbol;Acc:HGNC:10734]	protein_coding	44.97
PyrL5n6	SCZ	ENSG00000135624	CCT7	4.74062	-0.350908	-1.40516	0.163029	0.793373	-5.53533	FALSE	10574	chaperonin containing TCP1 subunit 7 [Source:HGNC Symbol;Acc:HGNC:1622]	protein_coding	46.07
PyrL5n6	SCZ	ENSG00000135625	EGR4	0.697228	0.255069	0.221904	0.824859	0.985879	-5.34397	FALSE	1961	early growth response 4 [Source:HGNC Symbol;Acc:HGNC:3241]	protein_coding	65.2
PyrL5n6	SCZ	ENSG00000135631	RAB11FIP5	6.00357	0.149363	0.868889	0.38696	0.902224	-6.51071	FALSE	26056	RAB11 family interacting protein 5 [Source:HGNC Symbol;Acc:HGNC:24845]	protein_coding	48.58
PyrL5n6	SCZ	ENSG00000135632	SMYD5	4.27486	-0.112182	-0.386872	0.699662	0.967819	-6.15133	FALSE	10322	SMYD family member 5 [Source:HGNC Symbol;Acc:HGNC:16258]	protein_coding	50.95
PyrL5n6	SCZ	ENSG00000135636	DYSF	6.72511	0.137602	1.01005	0.314873	0.875831	-6.62737	FALSE	8291	dysferlin [Source:HGNC Symbol;Acc:HGNC:3097]	protein_coding	49.65
PyrL5n6	SCZ	ENSG00000135637	CCDC142	2.51018	0.0617325	0.103247	0.917971	0.992747	-5.78151	FALSE	84865	coiled-coil domain containing 142 [Source:HGNC Symbol;Acc:HGNC:25889]	protein_coding	52.12
PyrL5n6	SCZ	ENSG00000135638	EMX1	5.01848	0.405695	1.90435	0.059699	0.685099	-4.80544	FALSE	2016	empty spiracles homeobox 1 [Source:HGNC Symbol;Acc:HGNC:3340]	protein_coding	55.11
PyrL5n6	SCZ	ENSG00000135643	KCNMB4	7.32717	-0.212658	-2.2283	0.0280691	0.606757	-4.90511	FALSE	27345	potassium calcium-activated channel subfamily M regulatory beta subunit 4 [Source:HGNC Symbol;Acc:HGNC:6289]	protein_coding	39.68
PyrL5n6	SCZ	ENSG00000135655	USP15	5.93854	-0.241435	-1.47898	0.142245	0.779236	-5.82384	FALSE	9958	ubiquitin specific peptidase 15 [Source:HGNC Symbol;Acc:HGNC:12613]	protein_coding	34.93
PyrL5n6	SCZ	ENSG00000135677	GNS	4.91443	0.0809061	0.363368	0.717087	0.969363	-6.51286	FALSE	2799	glucosamine (N-acetyl)-6-sulfatase [Source:HGNC Symbol;Acc:HGNC:4422]	protein_coding	42.19
PyrL5n6	SCZ	ENSG00000135678	CPM	0.868416	-0.242694	-0.353813	0.724214	0.969669	-5.55926	FALSE	1368	carboxypeptidase M [Source:HGNC Symbol;Acc:HGNC:2311]	protein_coding	41.46
PyrL5n6	SCZ	ENSG00000135679	MDM2	5.23239	-0.0618718	-0.322028	0.748095	0.974023	-6.61204	FALSE	4193	MDM2 proto-oncogene [Source:HGNC Symbol;Acc:HGNC:6973]	protein_coding	39.04
PyrL5n6	SCZ	ENSG00000135686	KLHL36	4.34674	0.0693536	0.197298	0.84399	0.987239	-6.30074	FALSE	79786	kelch like family member 36 [Source:HGNC Symbol;Acc:HGNC:17844]	protein_coding	51.32
PyrL5n6	SCZ	ENSG00000135697	BCO1	5.44754	0.355268	1.68116	0.0958094	0.744572	-5.36044	FALSE	53630	beta-carotene oxygenase 1 [Source:HGNC Symbol;Acc:HGNC:13815]	protein_coding	47.44
PyrL5n6	SCZ	ENSG00000135698	MPHOSPH6	5.48954	0.23269	1.24071	0.217576	0.834743	-5.99289	FALSE	10200	M-phase phosphoprotein 6 [Source:HGNC Symbol;Acc:HGNC:7214]	protein_coding	40.61
PyrL5n6	SCZ	ENSG00000135702	CHST5	-3.40447	-1.12802	-1.02915	0.305856	0.87315	-4.83327	FALSE	23563	carbohydrate sulfotransferase 5 [Source:HGNC Symbol;Acc:HGNC:1973]	protein_coding	55.59
PyrL5n6	SCZ	ENSG00000135709	KIAA0513	8.70735	0.0190022	0.239897	0.810895	0.98568	-7.85601	FALSE	9764	KIAA0513 [Source:HGNC Symbol;Acc:HGNC:29058]	protein_coding	51.62
PyrL5n6	SCZ	ENSG00000135720	DYNC1LI2	6.35558	0.105098	0.787829	0.432634	0.910676	-6.72997	FALSE	1783	dynein cytoplasmic 1 light intermediate chain 2 [Source:HGNC Symbol;Acc:HGNC:2966]	protein_coding	44.86
PyrL5n6	SCZ	ENSG00000135722	FBXL8	-1.20408	2.06871	1.84099	0.068547	0.704812	-4.02708	FALSE	55336	F-box and leucine rich repeat protein 8 [Source:HGNC Symbol;Acc:HGNC:17875]	protein_coding	60.47
PyrL5n6	SCZ	ENSG00000135723	FHOD1	2.45567	1.13704	2.09616	0.0385572	0.630494	-3.78044	FALSE	29109	formin homology 2 domain containing 1 [Source:HGNC Symbol;Acc:HGNC:17905]	protein_coding	56.45
PyrL5n6	SCZ	ENSG00000135736	CCDC102A	-3.21816	0.691595	0.626473	0.532412	0.938764	-5.06788	FALSE	92922	coiled-coil domain containing 102A [Source:HGNC Symbol;Acc:HGNC:28097]	protein_coding	56.03
PyrL5n6	SCZ	ENSG00000135740	SLC9A5	4.07399	-0.0184337	-0.056232	0.955268	0.997309	-6.26181	FALSE	6553	solute carrier family 9 member A5 [Source:HGNC Symbol;Acc:HGNC:11078]	protein_coding	52.62
PyrL5n6	SCZ	ENSG00000135744	AGT	1.15084	0.781751	1.007	0.316333	0.876553	-5.05385	FALSE	183	angiotensinogen [Source:HGNC Symbol;Acc:HGNC:333]	protein_coding	46.85
PyrL5n6	SCZ	ENSG00000135747	ZNF670-ZNF695	0.88646	0.0728033	0.0889006	0.929336	0.993675	-5.44655	FALSE		ZNF670-ZNF695 readthrough (NMD candidate) [Source:HGNC Symbol;Acc:HGNC:49200]	protein_coding	42.2
PyrL5n6	SCZ	ENSG00000135749	PCNX2	8.65149	0.0236889	0.353218	0.724658	0.969669	-7.78474	FALSE	80003	pecanex 2 [Source:HGNC Symbol;Acc:HGNC:8736]	protein_coding	40.87
PyrL5n6	SCZ	ENSG00000135750	KCNK1	6.9566	-0.381601	-2.47771	0.014875	0.550832	-4.21696	FALSE	3775	potassium two pore domain channel subfamily K member 1 [Source:HGNC Symbol;Acc:HGNC:6272]	protein_coding	42.07
PyrL5n6	SCZ	ENSG00000135763	URB2	2.66816	-0.91179	-1.53834	0.127081	0.766046	-4.73157	FALSE	9816	URB2 ribosome biogenesis homolog [Source:HGNC Symbol;Acc:HGNC:28967]	protein_coding	43.58
PyrL5n6	SCZ	ENSG00000135766	EGLN1	3.72892	0.254397	0.594989	0.553176	0.941095	-6.0089	FALSE	54583	egl-9 family hypoxia inducible factor 1 [Source:HGNC Symbol;Acc:HGNC:1232]	protein_coding	39.6
PyrL5n6	SCZ	ENSG00000135773	CAPN9	-3.82942	-1.85892	-1.68596	0.0948786	0.743947	-4.21207	FALSE	10753	calpain 9 [Source:HGNC Symbol;Acc:HGNC:1486]	protein_coding	47.85
PyrL5n6	SCZ	ENSG00000135775	COG2	4.55568	-0.355988	-1.45237	0.149487	0.783481	-5.35649	FALSE	22796	component of oligomeric golgi complex 2 [Source:HGNC Symbol;Acc:HGNC:6546]	protein_coding	39.42
PyrL5n6	SCZ	ENSG00000135776	ABCB10	4.68889	-0.0700931	-0.313569	0.754492	0.97533	-6.43983	FALSE	23456	ATP binding cassette subfamily B member 10 [Source:HGNC Symbol;Acc:HGNC:41]	protein_coding	43.63
PyrL5n6	SCZ	ENSG00000135778	NTPCR	4.3565	-0.310786	-1.18401	0.239178	0.84653	-5.65174	FALSE	84284	nucleoside-triphosphatase, cancer-related [Source:HGNC Symbol;Acc:HGNC:28204]	protein_coding	42.72
PyrL5n6	SCZ	ENSG00000135801	TAF5L	3.68534	-0.703417	-1.98604	0.0497276	0.665906	-4.23268	FALSE	27097	TATA-box binding protein associated factor 5 like [Source:HGNC Symbol;Acc:HGNC:17304]	protein_coding	41.99
PyrL5n6	SCZ	ENSG00000135821	GLUL	5.2014	0.149249	0.704351	0.482828	0.926204	-6.49668	FALSE	2752	glutamate-ammonia ligase [Source:HGNC Symbol;Acc:HGNC:4341]	protein_coding	46.71
PyrL5n6	SCZ	ENSG00000135823	STX6	5.56916	-0.141347	-0.807453	0.421296	0.907418	-6.44572	FALSE	10228	syntaxin 6 [Source:HGNC Symbol;Acc:HGNC:11441]	protein_coding	40.71
PyrL5n6	SCZ	ENSG00000135824	RGS8	2.70515	-0.0462758	-0.076142	0.939456	0.995712	-5.78576	FALSE	85397	regulator of G protein signaling 8 [Source:HGNC Symbol;Acc:HGNC:16810]	protein_coding	44.69
PyrL5n6	SCZ	ENSG00000135828	RNASEL	0.581445	-0.791579	-0.780023	0.437194	0.912478	-5.11176	FALSE	6041	ribonuclease L [Source:HGNC Symbol;Acc:HGNC:10050]	protein_coding	41.52
PyrL5n6	SCZ	ENSG00000135829	DHX9	5.78708	-0.137598	-0.844279	0.400501	0.905603	-6.45564	FALSE	1660	DExH-box helicase 9 [Source:HGNC Symbol;Acc:HGNC:2750]	protein_coding	38.22
PyrL5n6	SCZ	ENSG00000135835	KIAA1614	3.91831	0.0102643	0.0295691	0.976469	0.998698	-6.20073	FALSE	57710	KIAA1614 [Source:HGNC Symbol;Acc:HGNC:29327]	protein_coding	54.33
PyrL5n6	SCZ	ENSG00000135837	CEP350	6.57648	0.0324837	0.279873	0.780145	0.979944	-7.06014	FALSE	9857	centrosomal protein 350 [Source:HGNC Symbol;Acc:HGNC:24238]	protein_coding	36.48
PyrL5n6	SCZ	ENSG00000135838	NPL	3.33803	0.144857	0.333146	0.739712	0.972635	-5.96683	FALSE	80896	N-acetylneuraminate pyruvate lyase [Source:HGNC Symbol;Acc:HGNC:16781]	protein_coding	41.95
PyrL5n6	SCZ	ENSG00000135842	NIBAN1	2.22414	-0.0188158	-0.0339959	0.972947	0.998698	-5.80653	FALSE	116496	niban apoptosis regulator 1 [Source:HGNC Symbol;Acc:HGNC:16784]	protein_coding	40.12
PyrL5n6	SCZ	ENSG00000135845	PIGC	-0.924586	0.909771	0.807264	0.421404	0.907418	-5.01676	FALSE	5279	phosphatidylinositol glycan anchor biosynthesis class C [Source:HGNC Symbol;Acc:HGNC:8960]	protein_coding	38.22
PyrL5n6	SCZ	ENSG00000135862	LAMC1	5.69368	-0.0518703	-0.331975	0.740593	0.972845	-6.7872	FALSE	3915	laminin subunit gamma 1 [Source:HGNC Symbol;Acc:HGNC:6492]	protein_coding	40.09
PyrL5n6	SCZ	ENSG00000135870	RC3H1	6.16682	-0.0203506	-0.150612	0.880581	0.989671	-6.95427	FALSE	149041	ring finger and CCCH-type domains 1 [Source:HGNC Symbol;Acc:HGNC:29434]	protein_coding	38.59
PyrL5n6	SCZ	ENSG00000135898	GPR55	0.165694	0.465095	0.435482	0.664138	0.962275	-5.23831	FALSE	9290	G protein-coupled receptor 55 [Source:HGNC Symbol;Acc:HGNC:4511]	protein_coding	48.83
PyrL5n6	SCZ	ENSG00000135899	SP110	-0.426598	-0.164926	-0.164684	0.86952	0.989096	-5.32474	FALSE	3431	SP110 nuclear body protein [Source:HGNC Symbol;Acc:HGNC:5401]	protein_coding	42.19
PyrL5n6	SCZ	ENSG00000135900	MRPL44	0.899376	0.115918	0.151077	0.880215	0.98967	-5.52407	FALSE	65080	mitochondrial ribosomal protein L44 [Source:HGNC Symbol;Acc:HGNC:16650]	protein_coding	37.35
PyrL5n6	SCZ	ENSG00000135903	PAX3	-0.694745	1.1418	1.08003	0.282692	0.863637	-4.91873	FALSE	5077	paired box 3 [Source:HGNC Symbol;Acc:HGNC:8617]	protein_coding	39.73
PyrL5n6	SCZ	ENSG00000135905	DOCK10	5.01251	-0.157821	-0.645981	0.519751	0.936905	-6.44554	FALSE	55619	dedicator of cytokinesis 10 [Source:HGNC Symbol;Acc:HGNC:23479]	protein_coding	39.37
PyrL5n6	SCZ	ENSG00000135912	TTLL4	3.31121	0.451263	0.958845	0.339918	0.888759	-5.51622	FALSE	9654	tubulin tyrosine ligase like 4 [Source:HGNC Symbol;Acc:HGNC:28976]	protein_coding	44.96
PyrL5n6	SCZ	ENSG00000135913	USP37	5.12911	0.293811	1.40715	0.162442	0.792933	-5.624	FALSE	57695	ubiquitin specific peptidase 37 [Source:HGNC Symbol;Acc:HGNC:20063]	protein_coding	39.61
PyrL5n6	SCZ	ENSG00000135914	HTR2B	-3.39261	-2.32066	-1.90616	0.0594615	0.683589	-3.94112	FALSE	3357	5-hydroxytryptamine receptor 2B [Source:HGNC Symbol;Acc:HGNC:5294]	protein_coding	34.88
PyrL5n6	SCZ	ENSG00000135916	ITM2C	6.75767	-0.109515	-0.826878	0.410248	0.90572	-6.82947	FALSE	81618	integral membrane protein 2C [Source:HGNC Symbol;Acc:HGNC:6175]	protein_coding	58.43
PyrL5n6	SCZ	ENSG00000135917	SLC19A3	-2.70038	-0.254782	-0.25277	0.800958	0.984958	-5.23397	FALSE	80704	solute carrier family 19 member 3 [Source:HGNC Symbol;Acc:HGNC:16266]	protein_coding	41.76
PyrL5n6	SCZ	ENSG00000135919	SERPINE2	5.43092	-0.128365	-0.61607	0.539229	0.939351	-6.54112	FALSE	5270	serpin family E member 2 [Source:HGNC Symbol;Acc:HGNC:8951]	protein_coding	43.2
PyrL5n6	SCZ	ENSG00000135924	DNAJB2	6.49647	0.465248	3.59478	0.000503208	0.250012	-1.00681	FALSE	3300	DnaJ heat shock protein family (Hsp40) member B2 [Source:HGNC Symbol;Acc:HGNC:5228]	protein_coding	56.76
PyrL5n6	SCZ	ENSG00000135925	WNT10A	-2.77218	-4.25028	-3.82228	0.000228325	0.158817	-0.372903	TRUE	80326	Wnt family member 10A [Source:HGNC Symbol;Acc:HGNC:13829]	protein_coding	55.99
PyrL5n6	SCZ	ENSG00000135926	TMBIM1	1.73401	-1.77238	-2.31809	0.0224526	0.581499	-3.29854	FALSE	64114	transmembrane BAX inhibitor motif containing 1 [Source:HGNC Symbol;Acc:HGNC:23410]	protein_coding	54.42
PyrL5n6	SCZ	ENSG00000135929	CYP27A1	1.43927	-0.387208	-0.520686	0.60372	0.949366	-5.39072	FALSE	1593	cytochrome P450 family 27 subfamily A member 1 [Source:HGNC Symbol;Acc:HGNC:2605]	protein_coding	43.71
PyrL5n6	SCZ	ENSG00000135930	EIF4E2	5.01397	-0.124565	-0.637387	0.525309	0.938148	-6.41062	FALSE	9470	eukaryotic translation initiation factor 4E family member 2 [Source:HGNC Symbol;Acc:HGNC:3293]	protein_coding	44.16
PyrL5n6	SCZ	ENSG00000135931	ARMC9	7.00602	0.0487982	0.431506	0.667016	0.962726	-7.12955	FALSE	80210	armadillo repeat containing 9 [Source:HGNC Symbol;Acc:HGNC:20730]	protein_coding	45.71
PyrL5n6	SCZ	ENSG00000135932	CAB39	6.59083	-0.0533664	-0.436207	0.663614	0.962275	-7.03401	FALSE	51719	calcium binding protein 39 [Source:HGNC Symbol;Acc:HGNC:20292]	protein_coding	40.78
PyrL5n6	SCZ	ENSG00000135940	COX5B	4.63645	0.326706	1.44478	0.151602	0.783624	-5.44152	FALSE	1329	cytochrome c oxidase subunit 5B [Source:HGNC Symbol;Acc:HGNC:2269]	protein_coding	50.22
PyrL5n6	SCZ	ENSG00000135945	REV1	5.95043	-0.0779217	-0.539836	0.590494	0.946848	-6.77388	FALSE	51455	REV1 DNA directed polymerase [Source:HGNC Symbol;Acc:HGNC:14060]	protein_coding	39.33
PyrL5n6	SCZ	ENSG00000135951	TSGA10	5.86796	0.0294976	0.174807	0.86158	0.988735	-6.87893	FALSE	80705	testis specific 10 [Source:HGNC Symbol;Acc:HGNC:14927]	protein_coding	37.63
PyrL5n6	SCZ	ENSG00000135953	MFSD9	-0.212382	0.454842	0.458127	0.647841	0.958814	-5.26968	FALSE	84804	major facilitator superfamily domain containing 9 [Source:HGNC Symbol;Acc:HGNC:28158]	protein_coding	41.98
PyrL5n6	SCZ	ENSG00000135956	TMEM127	5.45705	0.156008	0.880735	0.380544	0.900448	-6.32031	FALSE	55654	transmembrane protein 127 [Source:HGNC Symbol;Acc:HGNC:26038]	protein_coding	51.14
PyrL5n6	SCZ	ENSG00000135960	EDAR	0.265008	0.766539	0.807025	0.421541	0.907418	-5.13314	FALSE	10913	ectodysplasin A receptor [Source:HGNC Symbol;Acc:HGNC:2895]	protein_coding	48.85
PyrL5n6	SCZ	ENSG00000135966	TGFBRAP1	5.03947	-0.491699	-2.08895	0.0392159	0.634148	-4.44616	FALSE	9392	transforming growth factor beta receptor associated protein 1 [Source:HGNC Symbol;Acc:HGNC:16836]	protein_coding	43.93
PyrL5n6	SCZ	ENSG00000135968	GCC2	6.47072	0.00414144	0.0315424	0.974899	0.998698	-7.08693	FALSE	9648	GRIP and coiled-coil domain containing 2 [Source:HGNC Symbol;Acc:HGNC:23218]	protein_coding	38.28
PyrL5n6	SCZ	ENSG00000135972	MRPS9	4.37002	-0.67639	-2.47452	0.0150006	0.550832	-3.43798	FALSE	64965	mitochondrial ribosomal protein S9 [Source:HGNC Symbol;Acc:HGNC:14501]	protein_coding	36.58
PyrL5n6	SCZ	ENSG00000135973	GPR45	-2.04584	0.0581427	0.0475057	0.962204	0.997651	-5.2167	FALSE	11250	G protein-coupled receptor 45 [Source:HGNC Symbol;Acc:HGNC:4503]	protein_coding	58.55
PyrL5n6	SCZ	ENSG00000135974	C2orf49	2.43159	-0.303375	-0.560959	0.576063	0.945282	-5.61529	FALSE	79074	chromosome 2 open reading frame 49 [Source:HGNC Symbol;Acc:HGNC:28772]	protein_coding	38.2
PyrL5n6	SCZ	ENSG00000135976	ANKRD36	8.32837	-0.209888	-2.2412	0.0271928	0.606757	-5.22991	FALSE	375248	ankyrin repeat domain 36 [Source:HGNC Symbol;Acc:HGNC:24079]	protein_coding	36
PyrL5n6	SCZ	ENSG00000135999	EPC2	6.14417	-0.262477	-1.89542	0.0608844	0.687377	-5.19633	FALSE	26122	enhancer of polycomb homolog 2 [Source:HGNC Symbol;Acc:HGNC:24543]	protein_coding	37.09
PyrL5n6	SCZ	ENSG00000136002	ARHGEF4	7.58981	-0.0443127	-0.464123	0.643554	0.957551	-7.32365	FALSE	50649	Rho guanine nucleotide exchange factor 4 [Source:HGNC Symbol;Acc:HGNC:684]	protein_coding	46.7
PyrL5n6	SCZ	ENSG00000136003	ISCU	5.50751	-0.00928872	-0.04718	0.962463	0.997651	-6.82423	FALSE	23479	iron-sulfur cluster assembly enzyme [Source:HGNC Symbol;Acc:HGNC:29882]	protein_coding	45.78
PyrL5n6	SCZ	ENSG00000136010	ALDH1L2	4.09273	-0.178706	-0.468291	0.640581	0.956546	-6.14638	FALSE	160428	aldehyde dehydrogenase 1 family member L2 [Source:HGNC Symbol;Acc:HGNC:26777]	protein_coding	40.08
PyrL5n6	SCZ	ENSG00000136011	STAB2	2.61827	0.0381149	0.0786203	0.93749	0.995145	-5.87521	FALSE	55576	stabilin 2 [Source:HGNC Symbol;Acc:HGNC:18629]	protein_coding	43.17
PyrL5n6	SCZ	ENSG00000136014	USP44	-1.99941	-0.101805	-0.09577	0.923892	0.993049	-5.26716	FALSE	84101	ubiquitin specific peptidase 44 [Source:HGNC Symbol;Acc:HGNC:20064]	protein_coding	41.64
PyrL5n6	SCZ	ENSG00000136021	SCYL2	5.39242	-0.123983	-0.694452	0.488987	0.928244	-6.48665	FALSE	55681	SCY1 like pseudokinase 2 [Source:HGNC Symbol;Acc:HGNC:19286]	protein_coding	37.97
PyrL5n6	SCZ	ENSG00000136026	CKAP4	3.68087	0.547652	1.43369	0.154736	0.785385	-5.16809	FALSE	10970	cytoskeleton associated protein 4 [Source:HGNC Symbol;Acc:HGNC:16991]	protein_coding	44.3
PyrL5n6	SCZ	ENSG00000136040	PLXNC1	6.21087	0.0820033	0.532978	0.595215	0.947785	-6.81934	FALSE	10154	plexin C1 [Source:HGNC Symbol;Acc:HGNC:9106]	protein_coding	43.77
PyrL5n6	SCZ	ENSG00000136044	APPL2	6.06922	-0.057493	-0.378208	0.706066	0.968304	-6.87564	FALSE	55198	adaptor protein, phosphotyrosine interacting with PH domain and leucine zipper 2 [Source:HGNC Symbol;Acc:HGNC:18242]	protein_coding	43.64
PyrL5n6	SCZ	ENSG00000136045	PWP1	4.58494	-0.274428	-0.90901	0.3655	0.896834	-6.06553	FALSE	11137	PWP1 homolog, endonuclein [Source:HGNC Symbol;Acc:HGNC:17015]	protein_coding	40.53
PyrL5n6	SCZ	ENSG00000136048	DRAM1	2.96301	-0.273176	-0.575621	0.566147	0.94376	-5.73735	FALSE	55332	DNA damage regulated autophagy modulator 1 [Source:HGNC Symbol;Acc:HGNC:25645]	protein_coding	41.4
PyrL5n6	SCZ	ENSG00000136051	WASHC4	4.42306	-0.162769	-0.630597	0.529722	0.938171	-6.17683	FALSE	23325	WASH complex subunit 4 [Source:HGNC Symbol;Acc:HGNC:29174]	protein_coding	35.27
PyrL5n6	SCZ	ENSG00000136052	SLC41A2	6.31085	-0.115998	-0.846293	0.399382	0.905603	-6.65412	FALSE	84102	solute carrier family 41 member 2 [Source:HGNC Symbol;Acc:HGNC:31045]	protein_coding	37.29
PyrL5n6	SCZ	ENSG00000136059	VILL	2.88889	-0.830183	-1.26634	0.208291	0.831251	-5.07427	FALSE	50853	villin like [Source:HGNC Symbol;Acc:HGNC:30906]	protein_coding	55.98
PyrL5n6	SCZ	ENSG00000136068	FLNB	7.02943	0.114392	0.954677	0.342012	0.888759	-6.78827	FALSE	2317	filamin B [Source:HGNC Symbol;Acc:HGNC:3755]	protein_coding	46.61
PyrL5n6	SCZ	ENSG00000136098	NEK3	-0.0894163	-2.87185	-3.09093	0.00257629	0.392873	-1.82795	FALSE	4752	NIMA related kinase 3 [Source:HGNC Symbol;Acc:HGNC:7746]	protein_coding	39.71
PyrL5n6	SCZ	ENSG00000136099	PCDH8	-0.396507	0.965961	0.78975	0.431517	0.910257	-5.03964	FALSE	5100	protocadherin 8 [Source:HGNC Symbol;Acc:HGNC:8660]	protein_coding	56.58
PyrL5n6	SCZ	ENSG00000136100	VPS36	5.27901	0.0410844	0.23559	0.814226	0.985879	-6.62489	FALSE	51028	vacuolar protein sorting 36 homolog [Source:HGNC Symbol;Acc:HGNC:20312]	protein_coding	39.35
PyrL5n6	SCZ	ENSG00000136104	RNASEH2B	4.58865	0.105381	0.462347	0.644823	0.957887	-6.35625	FALSE	79621	ribonuclease H2 subunit B [Source:HGNC Symbol;Acc:HGNC:25671]	protein_coding	40.31
PyrL5n6	SCZ	ENSG00000136108	CKAP2	1.92221	-0.0223708	-0.0342627	0.972735	0.998698	-5.69406	FALSE	26586	cytoskeleton associated protein 2 [Source:HGNC Symbol;Acc:HGNC:1990]	protein_coding	38.86
PyrL5n6	SCZ	ENSG00000136110	CNMD	0.98554	-1.08667	-1.36326	0.175821	0.804389	-4.68894	FALSE	11061	chondromodulin [Source:HGNC Symbol;Acc:HGNC:17005]	protein_coding	41.91
PyrL5n6	SCZ	ENSG00000136111	TBC1D4	5.9314	-0.241855	-1.687	0.0946774	0.743947	-5.50421	FALSE	9882	TBC1 domain family member 4 [Source:HGNC Symbol;Acc:HGNC:19165]	protein_coding	38.11
PyrL5n6	SCZ	ENSG00000136114	THSD1	1.67543	0.488287	0.633905	0.52757	0.938162	-5.34852	FALSE	55901	thrombospondin type 1 domain containing 1 [Source:HGNC Symbol;Acc:HGNC:17754]	protein_coding	43.26
PyrL5n6	SCZ	ENSG00000136122	BORA	-0.150629	-0.557903	-0.561785	0.575502	0.945282	-5.23465	FALSE	79866	BORA aurora kinase A activator [Source:HGNC Symbol;Acc:HGNC:24724]	protein_coding	36.79
PyrL5n6	SCZ	ENSG00000136141	LRCH1	6.21569	-0.221876	-1.59182	0.114538	0.756965	-5.73531	FALSE	23143	leucine rich repeats and calponin homology domain containing 1 [Source:HGNC Symbol;Acc:HGNC:20309]	protein_coding	40.02
PyrL5n6	SCZ	ENSG00000136143	SUCLA2	5.87793	0.0135592	0.0887815	0.929431	0.993675	-6.90476	FALSE	8803	succinate-CoA ligase ADP-forming subunit beta [Source:HGNC Symbol;Acc:HGNC:11448]	protein_coding	40.06
PyrL5n6	SCZ	ENSG00000136144	RCBTB1	4.17996	-0.304827	-1.16966	0.244879	0.848676	-5.63832	FALSE	55213	RCC1 and BTB domain containing protein 1 [Source:HGNC Symbol;Acc:HGNC:18243]	protein_coding	42.22
PyrL5n6	SCZ	ENSG00000136146	MED4	5.04815	0.429087	2.14512	0.0343308	0.619098	-4.38489	FALSE	29079	mediator complex subunit 4 [Source:HGNC Symbol;Acc:HGNC:17903]	protein_coding	40.77
PyrL5n6	SCZ	ENSG00000136147	PHF11	3.17257	0.724656	1.72686	0.0872382	0.730488	-4.51662	FALSE	51131	PHD finger protein 11 [Source:HGNC Symbol;Acc:HGNC:17024]	protein_coding	41.72
PyrL5n6	SCZ	ENSG00000136152	COG3	5.30552	-0.294768	-1.59806	0.11314	0.756451	-5.43311	FALSE	83548	component of oligomeric golgi complex 3 [Source:HGNC Symbol;Acc:HGNC:18619]	protein_coding	39.14
PyrL5n6	SCZ	ENSG00000136153	LMO7	7.49793	-0.026337	-0.260881	0.794713	0.983594	-7.38351	FALSE	4008	LIM domain 7 [Source:HGNC Symbol;Acc:HGNC:6646]	protein_coding	38.67
PyrL5n6	SCZ	ENSG00000136155	SCEL	-1.09187	1.32844	1.41335	0.160615	0.791877	-4.57241	FALSE	8796	sciellin [Source:HGNC Symbol;Acc:HGNC:10573]	protein_coding	37.89
PyrL5n6	SCZ	ENSG00000136156	ITM2B	6.49162	0.139912	0.995564	0.321832	0.879348	-6.59164	FALSE	9445	integral membrane protein 2B [Source:HGNC Symbol;Acc:HGNC:6174]	protein_coding	37.65
PyrL5n6	SCZ	ENSG00000136158	SPRY2	4.38473	-0.124879	-0.465622	0.642485	0.957152	-6.23885	FALSE	10253	sprouty RTK signaling antagonist 2 [Source:HGNC Symbol;Acc:HGNC:11270]	protein_coding	49.06
PyrL5n6	SCZ	ENSG00000136159	NUDT15	0.827877	-1.21865	-1.26056	0.210361	0.832856	-4.71605	FALSE	55270	nudix hydrolase 15 [Source:HGNC Symbol;Acc:HGNC:23063]	protein_coding	41.13
PyrL5n6	SCZ	ENSG00000136160	EDNRB	-0.110575	-0.776842	-0.697154	0.487302	0.927912	-5.1375	FALSE	1910	endothelin receptor type B [Source:HGNC Symbol;Acc:HGNC:3180]	protein_coding	38.12
PyrL5n6	SCZ	ENSG00000136161	RCBTB2	-1.46071	-2.08415	-1.84434	0.0680525	0.704812	-4.02343	FALSE	1102	RCC1 and BTB domain containing protein 2 [Source:HGNC Symbol;Acc:HGNC:1914]	protein_coding	40.27
PyrL5n6	SCZ	ENSG00000136167	LCP1	0.176086	-0.251812	-0.286263	0.775261	0.97927	-5.34018	FALSE	3936	lymphocyte cytosolic protein 1 [Source:HGNC Symbol;Acc:HGNC:6528]	protein_coding	40.21
PyrL5n6	SCZ	ENSG00000136169	SETDB2	4.72186	0.0526375	0.22228	0.824543	0.985879	-6.41895	FALSE	83852	SET domain bifurcated histone lysine methyltransferase 2 [Source:HGNC Symbol;Acc:HGNC:20263]	protein_coding	37.45
PyrL5n6	SCZ	ENSG00000136193	SCRN1	7.46221	-0.157583	-1.55834	0.122269	0.764182	-6.18998	FALSE	9805	secernin 1 [Source:HGNC Symbol;Acc:HGNC:22192]	protein_coding	43.91
PyrL5n6	SCZ	ENSG00000136197	C7orf25	-3.1145	2.65727	2.35241	0.0205833	0.572775	-3.29933	FALSE	79020	chromosome 7 open reading frame 25 [Source:HGNC Symbol;Acc:HGNC:21703]	protein_coding	50.54
PyrL5n6	SCZ	ENSG00000136205	TNS3	4.7946	0.45623	1.6671	0.0985803	0.748051	-5.14881	FALSE	64759	tensin 3 [Source:HGNC Symbol;Acc:HGNC:21616]	protein_coding	48.46
PyrL5n6	SCZ	ENSG00000136206	SPDYE1	-0.353763	-0.725905	-0.68291	0.496221	0.930191	-5.11672	FALSE	285955	speedy/RINGO cell cycle regulator family member E1 [Source:HGNC Symbol;Acc:HGNC:16408]	protein_coding	49.01
PyrL5n6	SCZ	ENSG00000136213	CHST12	4.84229	0.0331328	0.151651	0.879764	0.98967	-6.5275	FALSE	55501	carbohydrate sulfotransferase 12 [Source:HGNC Symbol;Acc:HGNC:17423]	protein_coding	50.36
PyrL5n6	SCZ	ENSG00000136231	IGF2BP3	1.05735	0.723226	1.03783	0.301816	0.871714	-5.10197	FALSE	10643	insulin like growth factor 2 mRNA binding protein 3 [Source:HGNC Symbol;Acc:HGNC:28868]	protein_coding	41.63
PyrL5n6	SCZ	ENSG00000136235	GPNMB	-1.80209	0.466845	0.408819	0.683534	0.963989	-5.16723	FALSE	10457	glycoprotein nmb [Source:HGNC Symbol;Acc:HGNC:4462]	protein_coding	41.79
PyrL5n6	SCZ	ENSG00000136237	RAPGEF5	8.98679	0.0742794	0.579465	0.564132	0.942802	-7.86751	FALSE	9771	Rap guanine nucleotide exchange factor 5 [Source:HGNC Symbol;Acc:HGNC:16862]	protein_coding	39.43
PyrL5n6	SCZ	ENSG00000136238	RAC1	6.08922	-0.109172	-0.69922	0.486015	0.927156	-6.72545	FALSE	5879	Rac family small GTPase 1 [Source:HGNC Symbol;Acc:HGNC:9801]	protein_coding	45.86
PyrL5n6	SCZ	ENSG00000136240	KDELR2	1.81028	0.185855	0.222305	0.824524	0.985879	-5.53156	FALSE	11014	KDEL endoplasmic reticulum protein retention receptor 2 [Source:HGNC Symbol;Acc:HGNC:6305]	protein_coding	46.74
PyrL5n6	SCZ	ENSG00000136243	NUP42	3.46855	-0.334415	-0.783304	0.435274	0.912241	-5.71577	FALSE	11097	nucleoporin 42 [Source:HGNC Symbol;Acc:HGNC:17010]	protein_coding	40.51
PyrL5n6	SCZ	ENSG00000136247	ZDHHC4	0.274892	-0.697669	-0.68107	0.49738	0.930302	-5.18601	FALSE	55146	zinc finger DHHC-type palmitoyltransferase 4 [Source:HGNC Symbol;Acc:HGNC:18471]	protein_coding	47.01
PyrL5n6	SCZ	ENSG00000136250	AOAH	4.22349	0.0997499	0.320748	0.749062	0.974445	-6.20472	FALSE	313	acyloxyacyl hydrolase [Source:HGNC Symbol;Acc:HGNC:548]	protein_coding	41.56
PyrL5n6	SCZ	ENSG00000136261	BZW2	4.68486	-0.170955	-0.73196	0.465881	0.919637	-6.21314	FALSE	28969	basic leucine zipper and W2 domains 2 [Source:HGNC Symbol;Acc:HGNC:18808]	protein_coding	37.77
PyrL5n6	SCZ	ENSG00000136267	DGKB	8.80084	0.109242	1.19212	0.236891	0.845495	-7.22344	FALSE	1607	diacylglycerol kinase beta [Source:HGNC Symbol;Acc:HGNC:2850]	protein_coding	35.02
PyrL5n6	SCZ	ENSG00000136270	TBRG4	2.77551	0.116314	0.230877	0.817876	0.985879	-5.83675	FALSE	9238	transforming growth factor beta regulator 4 [Source:HGNC Symbol;Acc:HGNC:17443]	protein_coding	53.25
PyrL5n6	SCZ	ENSG00000136271	DDX56	3.88393	0.391533	1.28239	0.202631	0.826449	-5.39885	FALSE	54606	DEAD-box helicase 56 [Source:HGNC Symbol;Acc:HGNC:18193]	protein_coding	53.51
PyrL5n6	SCZ	ENSG00000136273	HUS1	3.62894	-0.47816	-1.62395	0.10749	0.7516	-4.85774	FALSE	3364	HUS1 checkpoint clamp component [Source:HGNC Symbol;Acc:HGNC:5309]	protein_coding	43.86
PyrL5n6	SCZ	ENSG00000136274	NACAD	6.62373	0.166577	1.22022	0.225213	0.838816	-6.39102	FALSE	23148	NAC alpha domain containing [Source:HGNC Symbol;Acc:HGNC:22196]	protein_coding	62.24
PyrL5n6	SCZ	ENSG00000136279	DBNL	6.47613	0.139012	1.01726	0.311451	0.874832	-6.56461	FALSE	28988	drebrin like [Source:HGNC Symbol;Acc:HGNC:2696]	protein_coding	53.2
PyrL5n6	SCZ	ENSG00000136280	CCM2	5.40484	-0.163644	-0.921642	0.358903	0.893298	-6.28484	FALSE	83605	CCM2 scaffold protein [Source:HGNC Symbol;Acc:HGNC:21708]	protein_coding	46.33
PyrL5n6	SCZ	ENSG00000136286	MYO1G	-3.94913	0.644658	0.580029	0.563181	0.94239	-5.08928	FALSE	64005	myosin IG [Source:HGNC Symbol;Acc:HGNC:13880]	protein_coding	59.09
PyrL5n6	SCZ	ENSG00000136295	TTYH3	7.23991	-0.105026	-0.83369	0.406415	0.90572	-6.95571	FALSE	80727	tweety family member 3 [Source:HGNC Symbol;Acc:HGNC:22222]	protein_coding	62.3
PyrL5n6	SCZ	ENSG00000136297	MMD2	3.26017	0.595787	1.32328	0.188717	0.817641	-5.21722	FALSE	221938	monocyte to macrophage differentiation associated 2 [Source:HGNC Symbol;Acc:HGNC:30133]	protein_coding	49.83
PyrL5n6	SCZ	ENSG00000136319	TTC5	5.48207	0.026563	0.146171	0.884077	0.990282	-6.72372	FALSE	91875	tetratricopeptide repeat domain 5 [Source:HGNC Symbol;Acc:HGNC:19274]	protein_coding	39.83
PyrL5n6	SCZ	ENSG00000136367	ZFHX2	6.44266	0.178645	1.30788	0.193872	0.822553	-6.2026	FALSE	85446	zinc finger homeobox 2 [Source:HGNC Symbol;Acc:HGNC:20152]	protein_coding	52.73
PyrL5n6	SCZ	ENSG00000136371	MTHFS	0.637867	0.272379	0.306712	0.759692	0.976063	-5.36432	FALSE	10588	methenyltetrahydrofolate synthetase [Source:HGNC Symbol;Acc:HGNC:7437]	protein_coding	40.35
PyrL5n6	SCZ	ENSG00000136378	ADAMTS7	-2.65456	0.266767	0.249145	0.803753	0.985078	-5.21173	FALSE	11173	ADAM metallopeptidase with thrombospondin type 1 motif 7 [Source:HGNC Symbol;Acc:HGNC:223]	protein_coding	56.02
PyrL5n6	SCZ	ENSG00000136379	ABHD17C	4.81975	-0.362034	-1.5381	0.127139	0.766046	-5.35791	FALSE	58489	abhydrolase domain containing 17C, depalmitoylase [Source:HGNC Symbol;Acc:HGNC:26925]	protein_coding	42.95
PyrL5n6	SCZ	ENSG00000136381	IREB2	5.46594	0.0109046	0.0605169	0.951863	0.997309	-6.71892	FALSE	3658	iron responsive element binding protein 2 [Source:HGNC Symbol;Acc:HGNC:6115]	protein_coding	39.42
PyrL5n6	SCZ	ENSG00000136383	ALPK3	2.97036	1.29973	2.31249	0.0227714	0.583066	-3.46141	FALSE	57538	alpha kinase 3 [Source:HGNC Symbol;Acc:HGNC:17574]	protein_coding	47.94
PyrL5n6	SCZ	ENSG00000136404	TM6SF1	2.46137	0.596038	1.0727	0.285954	0.864847	-5.18234	FALSE	53346	transmembrane 6 superfamily member 1 [Source:HGNC Symbol;Acc:HGNC:11860]	protein_coding	43.49
PyrL5n6	SCZ	ENSG00000136425	CIB2	0.430429	2.55648	2.60094	0.0106863	0.527705	-2.77653	FALSE	10518	calcium and integrin binding family member 2 [Source:HGNC Symbol;Acc:HGNC:24579]	protein_coding	51.26
PyrL5n6	SCZ	ENSG00000136436	CALCOCO2	5.44179	0.177169	1.05251	0.295068	0.867915	-6.18317	FALSE	10241	calcium binding and coiled-coil domain 2 [Source:HGNC Symbol;Acc:HGNC:29912]	protein_coding	43.96
PyrL5n6	SCZ	ENSG00000136444	RSAD1	3.20149	-0.94447	-1.99832	0.0483586	0.660286	-4.08378	FALSE	55316	radical S-adenosyl methionine domain containing 1 [Source:HGNC Symbol;Acc:HGNC:25634]	protein_coding	50.16
PyrL5n6	SCZ	ENSG00000136448	NMT1	6.65865	-0.0314575	-0.250913	0.802389	0.984958	-7.12639	FALSE	4836	N-myristoyltransferase 1 [Source:HGNC Symbol;Acc:HGNC:7857]	protein_coding	51.44
PyrL5n6	SCZ	ENSG00000136449	MYCBPAP	1.07579	-0.656796	-0.702881	0.48374	0.926331	-5.2475	FALSE	84073	MYCBP associated protein [Source:HGNC Symbol;Acc:HGNC:19677]	protein_coding	50.71
PyrL5n6	SCZ	ENSG00000136450	SRSF1	3.17514	-0.145963	-0.382167	0.703137	0.968206	-5.92162	FALSE	6426	serine and arginine rich splicing factor 1 [Source:HGNC Symbol;Acc:HGNC:10780]	protein_coding	40.14
PyrL5n6	SCZ	ENSG00000136451	VEZF1	1.01823	-0.286214	-0.309521	0.757561	0.975657	-5.36594	FALSE	7716	vascular endothelial zinc finger 1 [Source:HGNC Symbol;Acc:HGNC:12949]	protein_coding	40.94
PyrL5n6	SCZ	ENSG00000136457	CHAD	-3.7888	3.51928	3.17118	0.00200864	0.354544	-1.82666	FALSE	1101	chondroadherin [Source:HGNC Symbol;Acc:HGNC:1909]	protein_coding	57.83
PyrL5n6	SCZ	ENSG00000136463	TACO1	1.14381	-0.1684	-0.197097	0.844146	0.987239	-5.43335	FALSE	51204	translational activator of cytochrome c oxidase I [Source:HGNC Symbol;Acc:HGNC:24316]	protein_coding	49.31
PyrL5n6	SCZ	ENSG00000136478	TEX2	7.06551	-0.102468	-0.942687	0.348081	0.890697	-6.82495	FALSE	55852	testis expressed 2 [Source:HGNC Symbol;Acc:HGNC:30884]	protein_coding	43.57
PyrL5n6	SCZ	ENSG00000136485	DCAF7	5.6222	0.0528287	0.334114	0.738983	0.972272	-6.76085	FALSE	10238	DDB1 and CUL4 associated factor 7 [Source:HGNC Symbol;Acc:HGNC:30915]	protein_coding	44.03
PyrL5n6	SCZ	ENSG00000136490	LIMD2	2.88955	-0.276904	-0.529543	0.597587	0.947822	-5.83007	FALSE	80774	LIM domain containing 2 [Source:HGNC Symbol;Acc:HGNC:28142]	protein_coding	66.23
PyrL5n6	SCZ	ENSG00000136492	BRIP1	2.56068	0.0314105	0.0566895	0.954904	0.997309	-5.86856	FALSE	83990	BRCA1 interacting helicase 1 [Source:HGNC Symbol;Acc:HGNC:20473]	protein_coding	35.96
PyrL5n6	SCZ	ENSG00000136504	KAT7	5.63563	0.227672	1.38422	0.169329	0.797991	-5.87314	FALSE	11143	lysine acetyltransferase 7 [Source:HGNC Symbol;Acc:HGNC:17016]	protein_coding	42.39
PyrL5n6	SCZ	ENSG00000136518	ACTL6A	-0.814489	0.97293	0.895919	0.372418	0.899618	-5.00308	FALSE	86	actin like 6A [Source:HGNC Symbol;Acc:HGNC:24124]	protein_coding	39.25
PyrL5n6	SCZ	ENSG00000136521	NDUFB5	4.44417	-0.248258	-1.08336	0.281217	0.862897	-5.83833	FALSE	4711	NADH:ubiquinone oxidoreductase subunit B5 [Source:HGNC Symbol;Acc:HGNC:7700]	protein_coding	39.72
PyrL5n6	SCZ	ENSG00000136522	MRPL47	-0.147264	0.827693	0.868186	0.387343	0.902224	-5.07808	FALSE	57129	mitochondrial ribosomal protein L47 [Source:HGNC Symbol;Acc:HGNC:16652]	protein_coding	38.56
PyrL5n6	SCZ	ENSG00000136527	TRA2B	5.28282	-0.176516	-0.932133	0.353482	0.891676	-6.28274	FALSE	6434	transformer 2 beta homolog [Source:HGNC Symbol;Acc:HGNC:10781]	protein_coding	38.67
PyrL5n6	SCZ	ENSG00000136531	SCN2A	8.80382	-0.165331	-2.32975	0.0218016	0.581499	-5.26634	FALSE	6326	sodium voltage-gated channel alpha subunit 2 [Source:HGNC Symbol;Acc:HGNC:10588]	protein_coding	35.7
PyrL5n6	SCZ	ENSG00000136535	TBR1	6.55329	-0.156359	-1.11112	0.269146	0.859397	-6.47654	FALSE	10716	T-box brain transcription factor 1 [Source:HGNC Symbol;Acc:HGNC:11590]	protein_coding	47.57
PyrL5n6	SCZ	ENSG00000136536	MARCHF7	5.71998	-0.270517	-1.7608	0.0812862	0.720957	-5.30532	FALSE	64844	membrane associated ring-CH-type finger 7 [Source:HGNC Symbol;Acc:HGNC:17393]	protein_coding	38.09
PyrL5n6	SCZ	ENSG00000136541	ERMN	0.838972	-1.91353	-1.95062	0.0538629	0.675932	-3.89231	FALSE	57471	ermin [Source:HGNC Symbol;Acc:HGNC:29208]	protein_coding	37.19
PyrL5n6	SCZ	ENSG00000136542	GALNT5	-2.13862	2.40917	2.51422	0.0135023	0.546567	-2.95723	FALSE	11227	polypeptide N-acetylgalactosaminyltransferase 5 [Source:HGNC Symbol;Acc:HGNC:4127]	protein_coding	39.11
PyrL5n6	SCZ	ENSG00000136546	SCN7A	2.02674	0.728022	1.38409	0.169368	0.797991	-4.88686	FALSE	6332	sodium voltage-gated channel alpha subunit 7 [Source:HGNC Symbol;Acc:HGNC:10594]	protein_coding	35.26
PyrL5n6	SCZ	ENSG00000136560	TANK	4.82371	0.288752	1.21471	0.227298	0.840371	-5.80139	FALSE	10010	TRAF family member associated NFKB activator [Source:HGNC Symbol;Acc:HGNC:11562]	protein_coding	35.76
PyrL5n6	SCZ	ENSG00000136573	BLK	-1.89375	-0.0600042	-0.0700206	0.944315	0.996533	-5.38238	FALSE	640	BLK proto-oncogene, Src family tyrosine kinase [Source:HGNC Symbol;Acc:HGNC:1057]	protein_coding	46.62
PyrL5n6	SCZ	ENSG00000136574	GATA4	-1.13063	-0.376528	-0.40033	0.689756	0.965624	-5.29711	FALSE	2626	GATA binding protein 4 [Source:HGNC Symbol;Acc:HGNC:4173]	protein_coding	48.32
PyrL5n6	SCZ	ENSG00000136603	SKIL	4.83276	-0.155973	-0.743577	0.458852	0.918556	-6.26989	FALSE	6498	SKI like proto-oncogene [Source:HGNC Symbol;Acc:HGNC:10897]	protein_coding	39.63
PyrL5n6	SCZ	ENSG00000136628	EPRS1	5.43888	0.0252101	0.140555	0.8885	0.990327	-6.7158	FALSE	2058	glutamyl-prolyl-tRNA synthetase 1 [Source:HGNC Symbol;Acc:HGNC:3418]	protein_coding	38.09
PyrL5n6	SCZ	ENSG00000136631	VPS45	5.75256	-0.292419	-1.79082	0.0763066	0.717476	-5.25349	FALSE	11311	vacuolar protein sorting 45 homolog [Source:HGNC Symbol;Acc:HGNC:14579]	protein_coding	39.17
PyrL5n6	SCZ	ENSG00000136636	KCTD3	5.25386	-0.323435	-1.79161	0.0761775	0.717476	-5.09418	FALSE	51133	potassium channel tetramerization domain containing 3 [Source:HGNC Symbol;Acc:HGNC:21305]	protein_coding	36.09
PyrL5n6	SCZ	ENSG00000136643	RPS6KC1	7.6204	0.088875	0.82859	0.409283	0.90572	-7.12061	FALSE	26750	ribosomal protein S6 kinase C1 [Source:HGNC Symbol;Acc:HGNC:10439]	protein_coding	37.51
PyrL5n6	SCZ	ENSG00000136682	CBWD2	4.4337	-0.300396	-1.03274	0.304182	0.872664	-5.82397	FALSE	150472	COBW domain containing 2 [Source:HGNC Symbol;Acc:HGNC:17907]	protein_coding	36.28
PyrL5n6	SCZ	ENSG00000136689	IL1RN	-2.78288	1.79481	1.5657	0.120533	0.761019	-4.3525	FALSE	3557	interleukin 1 receptor antagonist [Source:HGNC Symbol;Acc:HGNC:6000]	protein_coding	45.37
PyrL5n6	SCZ	ENSG00000136696	IL36B	-3.20127	-0.688376	-0.731178	0.466356	0.919945	-5.0892	FALSE	27177	interleukin 36 beta [Source:HGNC Symbol;Acc:HGNC:15564]	protein_coding	41.28
PyrL5n6	SCZ	ENSG00000136699	SMPD4	5.25067	0.0381885	0.202616	0.839841	0.987239	-6.65405	FALSE	55627	sphingomyelin phosphodiesterase 4 [Source:HGNC Symbol;Acc:HGNC:32949]	protein_coding	53.96
PyrL5n6	SCZ	ENSG00000136709	WDR33	6.40458	-0.160883	-1.33976	0.183319	0.80996	-6.15594	FALSE	55339	WD repeat domain 33 [Source:HGNC Symbol;Acc:HGNC:25651]	protein_coding	41.82
PyrL5n6	SCZ	ENSG00000136710	CCDC115	1.84101	-1.13353	-1.51548	0.132762	0.773002	-4.59432	FALSE	84317	coiled-coil domain containing 115 [Source:HGNC Symbol;Acc:HGNC:28178]	protein_coding	50.56
PyrL5n6	SCZ	ENSG00000136715	SAP130	5.62846	-0.177106	-1.14444	0.255136	0.852335	-6.11313	FALSE	79595	Sin3A associated protein 130 [Source:HGNC Symbol;Acc:HGNC:29813]	protein_coding	43.39
PyrL5n6	SCZ	ENSG00000136717	BIN1	7.87686	0.115358	1.02296	0.308762	0.873814	-7.01082	FALSE	274	bridging integrator 1 [Source:HGNC Symbol;Acc:HGNC:1052]	protein_coding	59.64
PyrL5n6	SCZ	ENSG00000136718	IMP4	2.90643	0.531279	1.17236	0.243798	0.846805	-5.31574	FALSE	92856	IMP U3 small nucleolar ribonucleoprotein 4 [Source:HGNC Symbol;Acc:HGNC:30856]	protein_coding	53.19
PyrL5n6	SCZ	ENSG00000136720	HS6ST1	6.44931	-0.0567359	-0.329916	0.742144	0.973339	-7.00696	FALSE	9394	heparan sulfate 6-O-sulfotransferase 1 [Source:HGNC Symbol;Acc:HGNC:5201]	protein_coding	53.2
PyrL5n6	SCZ	ENSG00000136731	UGGT1	5.87478	-0.129065	-0.844724	0.400253	0.905603	-6.50119	FALSE	56886	UDP-glucose glycoprotein glucosyltransferase 1 [Source:HGNC Symbol;Acc:HGNC:15663]	protein_coding	40.84
PyrL5n6	SCZ	ENSG00000136732	GYPC	-1.44245	0.0663236	0.0636546	0.949371	0.997309	-5.27744	FALSE	2995	glycophorin C (Gerbich blood group) [Source:HGNC Symbol;Acc:HGNC:4704]	protein_coding	50.19
PyrL5n6	SCZ	ENSG00000136738	STAM	5.05775	-0.295015	-1.43537	0.154258	0.785385	-5.58582	FALSE	8027	signal transducing adaptor molecule [Source:HGNC Symbol;Acc:HGNC:11357]	protein_coding	37.1
PyrL5n6	SCZ	ENSG00000136750	GAD2	1.68038	-0.983506	-1.68692	0.0946919	0.743947	-4.43082	FALSE	2572	glutamate decarboxylase 2 [Source:HGNC Symbol;Acc:HGNC:4093]	protein_coding	42.67
PyrL5n6	SCZ	ENSG00000136754	ABI1	6.15951	0.0605408	0.411627	0.681482	0.963456	-6.89286	FALSE	10006	abl interactor 1 [Source:HGNC Symbol;Acc:HGNC:11320]	protein_coding	38.44
PyrL5n6	SCZ	ENSG00000136758	YME1L1	5.54114	-0.0540148	-0.316748	0.752086	0.975156	-6.7016	FALSE	10730	YME1 like 1 ATPase [Source:HGNC Symbol;Acc:HGNC:12843]	protein_coding	38.36
PyrL5n6	SCZ	ENSG00000136770	DNAJC1	6.27318	0.109372	0.746501	0.457092	0.918556	-6.72457	FALSE	64215	DnaJ heat shock protein family (Hsp40) member C1 [Source:HGNC Symbol;Acc:HGNC:20090]	protein_coding	37.73
PyrL5n6	SCZ	ENSG00000136783	NIPSNAP3A	1.33701	-1.271	-1.59745	0.113277	0.75652	-4.43946	FALSE	25934	nipsnap homolog 3A [Source:HGNC Symbol;Acc:HGNC:23619]	protein_coding	36.49
PyrL5n6	SCZ	ENSG00000136802	LRRC8A	5.7296	0.234891	1.39247	0.166825	0.797672	-5.87873	FALSE	56262	leucine rich repeat containing 8 VRAC subunit A [Source:HGNC Symbol;Acc:HGNC:19027]	protein_coding	53.82
PyrL5n6	SCZ	ENSG00000136807	CDK9	5.42342	0.0157205	0.0810194	0.935586	0.994883	-6.70505	FALSE	1025	cyclin dependent kinase 9 [Source:HGNC Symbol;Acc:HGNC:1780]	protein_coding	57.37
PyrL5n6	SCZ	ENSG00000136810	TXN	2.98044	0.231493	0.420325	0.675137	0.963456	-5.76028	FALSE	7295	thioredoxin [Source:HGNC Symbol;Acc:HGNC:12435]	protein_coding	41.92
PyrL5n6	SCZ	ENSG00000136811	ODF2	4.37896	-0.148098	-0.532286	0.595693	0.947785	-6.18277	FALSE	4957	outer dense fiber of sperm tails 2 [Source:HGNC Symbol;Acc:HGNC:8114]	protein_coding	49.1
PyrL5n6	SCZ	ENSG00000136813	ECPAS	7.45631	0.0227403	0.256976	0.797718	0.984202	-7.36367	FALSE	23392	Ecm29 proteasome adaptor and scaffold [Source:HGNC Symbol;Acc:HGNC:29020]	protein_coding	39.33
PyrL5n6	SCZ	ENSG00000136816	TOR1B	2.8277	-0.068895	-0.130688	0.896281	0.990947	-5.9011	FALSE	27348	torsin family 1 member B [Source:HGNC Symbol;Acc:HGNC:11995]	protein_coding	50.46
PyrL5n6	SCZ	ENSG00000136819	C9orf78	4.21921	0.0562959	0.233716	0.815676	0.985879	-6.31731	FALSE	51759	chromosome 9 open reading frame 78 [Source:HGNC Symbol;Acc:HGNC:24932]	protein_coding	48.01
PyrL5n6	SCZ	ENSG00000136824	SMC2	2.48827	0.235378	0.440156	0.660761	0.961117	-5.59699	FALSE	10592	structural maintenance of chromosomes 2 [Source:HGNC Symbol;Acc:HGNC:14011]	protein_coding	35.98
PyrL5n6	SCZ	ENSG00000136827	TOR1A	3.72419	0.260033	0.742333	0.459602	0.918556	-5.9533	FALSE	1861	torsin family 1 member A [Source:HGNC Symbol;Acc:HGNC:3098]	protein_coding	52.21
PyrL5n6	SCZ	ENSG00000136828	RALGPS1	7.94763	0.131261	1.39343	0.166538	0.797672	-6.58745	FALSE	9649	Ral GEF with PH domain and SH3 binding motif 1 [Source:HGNC Symbol;Acc:HGNC:16851]	protein_coding	46.49
PyrL5n6	SCZ	ENSG00000136830	NIBAN2	3.69592	-0.629151	-1.68864	0.0943618	0.743947	-4.74167	FALSE	64855	niban apoptosis regulator 2 [Source:HGNC Symbol;Acc:HGNC:25282]	protein_coding	54.31
PyrL5n6	SCZ	ENSG00000136840	ST6GALNAC4	2.42278	0.297073	0.455393	0.6498	0.959204	-5.5579	FALSE	27090	ST6 N-acetylgalactosaminide alpha-2,6-sialyltransferase 4 [Source:HGNC Symbol;Acc:HGNC:17846]	protein_coding	56.64
PyrL5n6	SCZ	ENSG00000136842	TMOD1	5.49194	0.0965866	0.498896	0.618933	0.952581	-6.6257	FALSE	7111	tropomodulin 1 [Source:HGNC Symbol;Acc:HGNC:11871]	protein_coding	46.76
PyrL5n6	SCZ	ENSG00000136848	DAB2IP	7.35997	0.0471739	0.401238	0.689089	0.965296	-7.29417	FALSE	153090	DAB2 interacting protein [Source:HGNC Symbol;Acc:HGNC:17294]	protein_coding	53.14
PyrL5n6	SCZ	ENSG00000136854	STXBP1	9.89074	0.00974534	0.183929	0.854552	0.988104	-8.46004	FALSE	6812	syntaxin binding protein 1 [Source:HGNC Symbol;Acc:HGNC:11444]	protein_coding	47.08
PyrL5n6	SCZ	ENSG00000136856	SLC2A8	2.75975	-0.549836	-0.966279	0.336204	0.888751	-5.36193	FALSE	29988	solute carrier family 2 member 8 [Source:HGNC Symbol;Acc:HGNC:13812]	protein_coding	57.79
PyrL5n6	SCZ	ENSG00000136859	ANGPTL2	-1.13427	-2.31801	-2.22341	0.0284074	0.606757	-3.46723	FALSE	23452	angiopoietin like 2 [Source:HGNC Symbol;Acc:HGNC:490]	protein_coding	49.8
PyrL5n6	SCZ	ENSG00000136861	CDK5RAP2	6.51301	0.0713121	0.638476	0.524604	0.937905	-6.87644	FALSE	55755	CDK5 regulatory subunit associated protein 2 [Source:HGNC Symbol;Acc:HGNC:18672]	protein_coding	43.21
PyrL5n6	SCZ	ENSG00000136866	ZFP37	2.19481	-0.61389	-1.0563	0.293339	0.867297	-5.2448	FALSE	7539	ZFP37 zinc finger protein [Source:HGNC Symbol;Acc:HGNC:12863]	protein_coding	39.08
PyrL5n6	SCZ	ENSG00000136867	SLC31A2	0.333259	0.790655	0.825868	0.410818	0.905838	-5.11643	FALSE	1318	solute carrier family 31 member 2 [Source:HGNC Symbol;Acc:HGNC:11017]	protein_coding	48.03
PyrL5n6	SCZ	ENSG00000136868	SLC31A1	3.41003	-0.367476	-0.999052	0.320148	0.878989	-5.55876	FALSE	1317	solute carrier family 31 member 1 [Source:HGNC Symbol;Acc:HGNC:11016]	protein_coding	41.29
PyrL5n6	SCZ	ENSG00000136869	TLR4	-2.07178	-1.38586	-1.22407	0.223762	0.838023	-4.69555	FALSE	7099	toll like receptor 4 [Source:HGNC Symbol;Acc:HGNC:11850]	protein_coding	38.47
PyrL5n6	SCZ	ENSG00000136870	ZNF189	4.85566	0.13927	0.619539	0.536951	0.939282	-6.33711	FALSE	7743	zinc finger protein 189 [Source:HGNC Symbol;Acc:HGNC:12980]	protein_coding	39.93
PyrL5n6	SCZ	ENSG00000136872	ALDOB	1.15735	0.595597	0.656116	0.513236	0.935162	-5.27531	FALSE	229	aldolase, fructose-bisphosphate B [Source:HGNC Symbol;Acc:HGNC:417]	protein_coding	40.95
PyrL5n6	SCZ	ENSG00000136874	STX17	5.1538	-0.060396	-0.326256	0.744903	0.973987	-6.61206	FALSE	55014	syntaxin 17 [Source:HGNC Symbol;Acc:HGNC:11432]	protein_coding	36.39
PyrL5n6	SCZ	ENSG00000136875	PRPF4	3.58426	-0.0486289	-0.1363	0.891854	0.990947	-6.05217	FALSE	9128	pre-mRNA processing factor 4 [Source:HGNC Symbol;Acc:HGNC:17349]	protein_coding	42.31
PyrL5n6	SCZ	ENSG00000136877	FPGS	3.43157	-0.482933	-1.12754	0.262176	0.855667	-5.36894	FALSE	2356	folylpolyglutamate synthase [Source:HGNC Symbol;Acc:HGNC:3824]	protein_coding	53.5
PyrL5n6	SCZ	ENSG00000136878	USP20	5.60485	0.0296359	0.1666	0.868017	0.988826	-6.73299	FALSE	10868	ubiquitin specific peptidase 20 [Source:HGNC Symbol;Acc:HGNC:12619]	protein_coding	52.14
PyrL5n6	SCZ	ENSG00000136881	BAAT	0.217091	-1.56046	-1.46325	0.146492	0.782127	-4.49462	FALSE	570	bile acid-CoA:amino acid N-acyltransferase [Source:HGNC Symbol;Acc:HGNC:932]	protein_coding	39.18
PyrL5n6	SCZ	ENSG00000136883	KIF12	2.3319	0.0684955	0.0849415	0.932479	0.994244	-5.64107	FALSE	113220	kinesin family member 12 [Source:HGNC Symbol;Acc:HGNC:21495]	protein_coding	55.29
PyrL5n6	SCZ	ENSG00000136888	ATP6V1G1	3.90614	0.437337	1.19154	0.236222	0.844853	-5.48872	FALSE	9550	ATPase H+ transporting V1 subunit G1 [Source:HGNC Symbol;Acc:HGNC:864]	protein_coding	44.1
PyrL5n6	SCZ	ENSG00000136891	TEX10	4.76961	-0.0930001	-0.431033	0.66736	0.962726	-6.43158	FALSE	54881	testis expressed 10 [Source:HGNC Symbol;Acc:HGNC:25988]	protein_coding	37.95
PyrL5n6	SCZ	ENSG00000136895	GARNL3	8.03402	-0.200764	-1.61761	0.109712	0.752802	-6.29725	FALSE	84253	GTPase activating Rap/RanGAP domain like 3 [Source:HGNC Symbol;Acc:HGNC:25425]	protein_coding	43.3
PyrL5n6	SCZ	ENSG00000136897	MRPL50	2.182	1.16352	1.83599	0.0692895	0.706023	-4.20392	FALSE	54534	mitochondrial ribosomal protein L50 [Source:HGNC Symbol;Acc:HGNC:16654]	protein_coding	35.68
PyrL5n6	SCZ	ENSG00000136908	DPM2	2.28666	0.183763	0.329096	0.742762	0.973339	-5.78199	FALSE	8818	dolichyl-phosphate mannosyltransferase subunit 2, regulatory [Source:HGNC Symbol;Acc:HGNC:3006]	protein_coding	55.7
PyrL5n6	SCZ	ENSG00000136925	TSTD2	4.21361	0.302867	1.13851	0.25759	0.852979	-5.67379	FALSE	158427	thiosulfate sulfurtransferase like domain containing 2 [Source:HGNC Symbol;Acc:HGNC:30087]	protein_coding	42.28
PyrL5n6	SCZ	ENSG00000136928	GABBR2	9.96936	-0.107064	-1.75414	0.0837233	0.723523	-6.96963	FALSE	9568	gamma-aminobutyric acid type B receptor subunit 2 [Source:HGNC Symbol;Acc:HGNC:4507]	protein_coding	45.67
PyrL5n6	SCZ	ENSG00000136929	HEMGN	-3.10781	-0.177676	-0.152256	0.879288	0.98967	-5.20025	FALSE	55363	hemogen [Source:HGNC Symbol;Acc:HGNC:17509]	protein_coding	39.24
PyrL5n6	SCZ	ENSG00000136930	PSMB7	5.87293	0.0413766	0.272609	0.785708	0.980947	-6.86463	FALSE	5695	proteasome 20S subunit beta 7 [Source:HGNC Symbol;Acc:HGNC:9544]	protein_coding	42.8
PyrL5n6	SCZ	ENSG00000136931	NR5A1	-3.2994	0.921564	0.826127	0.410672	0.905732	-4.97307	FALSE	2516	nuclear receptor subfamily 5 group A member 1 [Source:HGNC Symbol;Acc:HGNC:7983]	protein_coding	60.38
PyrL5n6	SCZ	ENSG00000136932	TRMO	1.16392	-0.397383	-0.446116	0.656464	0.960829	-5.34365	FALSE	51531	tRNA methyltransferase O [Source:HGNC Symbol;Acc:HGNC:30967]	protein_coding	41.61
PyrL5n6	SCZ	ENSG00000136933	RABEPK	3.54169	-0.531088	-1.26915	0.207294	0.829619	-5.26957	FALSE	10244	Rab9 effector protein with kelch motifs [Source:HGNC Symbol;Acc:HGNC:16896]	protein_coding	46.49
PyrL5n6	SCZ	ENSG00000136935	GOLGA1	5.39669	-0.127662	-0.657178	0.512555	0.934413	-6.49016	FALSE	2800	golgin A1 [Source:HGNC Symbol;Acc:HGNC:4424]	protein_coding	44.1
PyrL5n6	SCZ	ENSG00000136936	XPA	4.77583	0.198445	0.881676	0.380037	0.900383	-6.11611	FALSE	7507	XPA, DNA damage recognition and repair factor [Source:HGNC Symbol;Acc:HGNC:12814]	protein_coding	38.76
PyrL5n6	SCZ	ENSG00000136937	NCBP1	4.96375	0.0193217	0.0964984	0.923315	0.992883	-6.59974	FALSE	4686	nuclear cap binding protein subunit 1 [Source:HGNC Symbol;Acc:HGNC:7658]	protein_coding	37.74
PyrL5n6	SCZ	ENSG00000136938	ANP32B	3.30696	0.0613516	0.160497	0.872809	0.989518	-5.966	FALSE	10541	acidic nuclear phosphoprotein 32 family member B [Source:HGNC Symbol;Acc:HGNC:16677]	protein_coding	43.52
PyrL5n6	SCZ	ENSG00000136940	PDCL	2.55646	-0.404345	-0.671818	0.503227	0.93161	-5.5521	FALSE	5082	phosducin like [Source:HGNC Symbol;Acc:HGNC:8770]	protein_coding	45.24
PyrL5n6	SCZ	ENSG00000136942	RPL35	3.57392	-0.0697523	-0.147441	0.883076	0.990124	-6.10357	FALSE	11224	ribosomal protein L35 [Source:HGNC Symbol;Acc:HGNC:10344]	protein_coding	56.22
PyrL5n6	SCZ	ENSG00000136943	CTSV	-3.90667	0.91989	0.918604	0.360483	0.893762	-4.91655	FALSE	1515	cathepsin V [Source:HGNC Symbol;Acc:HGNC:2538]	protein_coding	43.13
PyrL5n6	SCZ	ENSG00000136944	LMX1B	-1.0566	-1.44346	-1.48679	0.140172	0.776096	-4.47558	FALSE	4010	LIM homeobox transcription factor 1 beta [Source:HGNC Symbol;Acc:HGNC:6654]	protein_coding	56.28
PyrL5n6	SCZ	ENSG00000136950	ARPC5L	4.90309	-0.0147518	-0.0701134	0.944241	0.996533	-6.56552	FALSE	81873	actin related protein 2/3 complex subunit 5 like [Source:HGNC Symbol;Acc:HGNC:23366]	protein_coding	52.55
PyrL5n6	SCZ	ENSG00000136960	ENPP2	3.386	-0.972273	-2.23124	0.0278674	0.606757	-3.76292	FALSE	5168	ectonucleotide pyrophosphatase/phosphodiesterase 2 [Source:HGNC Symbol;Acc:HGNC:3357]	protein_coding	39.28
PyrL5n6	SCZ	ENSG00000136982	DSCC1	-4.03416	-0.707609	-0.628309	0.531214	0.938764	-5.06778	FALSE	79075	DNA replication and sister chromatid cohesion 1 [Source:HGNC Symbol;Acc:HGNC:24453]	protein_coding	41.9
PyrL5n6	SCZ	ENSG00000136986	DERL1	3.32643	-0.645914	-1.78066	0.0779621	0.720015	-4.51985	FALSE	79139	derlin 1 [Source:HGNC Symbol;Acc:HGNC:28454]	protein_coding	41.15
PyrL5n6	SCZ	ENSG00000136997	MYC	-2.02493	1.02813	0.85721	0.39335	0.904756	-4.96668	FALSE	4609	MYC proto-oncogene, bHLH transcription factor [Source:HGNC Symbol;Acc:HGNC:7553]	protein_coding	51.53
PyrL5n6	SCZ	ENSG00000136999	CCN3	2.98604	0.405686	0.98215	0.328363	0.883823	-5.47117	FALSE	4856	cellular communication network factor 3 [Source:HGNC Symbol;Acc:HGNC:7885]	protein_coding	41.69
PyrL5n6	SCZ	ENSG00000137033	IL33	1.73435	-2.06623	-3.41939	0.000905252	0.270806	-0.768705	FALSE	90865	interleukin 33 [Source:HGNC Symbol;Acc:HGNC:16028]	protein_coding	37.75
PyrL5n6	SCZ	ENSG00000137038	DMAC1	2.49133	0.0495431	0.0945404	0.924866	0.993082	-5.87393	FALSE	90871	distal membrane arm assembly component 1 [Source:HGNC Symbol;Acc:HGNC:30536]	protein_coding	38.15
PyrL5n6	SCZ	ENSG00000137040	RANBP6	2.96526	0.255717	0.486049	0.627981	0.954581	-5.71861	FALSE	26953	RAN binding protein 6 [Source:HGNC Symbol;Acc:HGNC:9851]	protein_coding	38.99
PyrL5n6	SCZ	ENSG00000137054	POLR1E	1.1237	-0.258212	-0.313394	0.754625	0.97533	-5.42073	FALSE	64425	RNA polymerase I subunit E [Source:HGNC Symbol;Acc:HGNC:17631]	protein_coding	46.26
PyrL5n6	SCZ	ENSG00000137055	PLAA	4.43374	0.094255	0.407417	0.684561	0.964477	-6.36276	FALSE	9373	phospholipase A2 activating protein [Source:HGNC Symbol;Acc:HGNC:9043]	protein_coding	37.93
PyrL5n6	SCZ	ENSG00000137070	IL11RA	0.228016	0.333633	0.316898	0.751973	0.975088	-5.28192	FALSE	3590	interleukin 11 receptor subunit alpha [Source:HGNC Symbol;Acc:HGNC:5967]	protein_coding	54.24
PyrL5n6	SCZ	ENSG00000137073	UBAP2	5.89601	-0.282864	-1.72757	0.0871104	0.730488	-5.38413	FALSE	55833	ubiquitin associated protein 2 [Source:HGNC Symbol;Acc:HGNC:14185]	protein_coding	43.32
PyrL5n6	SCZ	ENSG00000137074	APTX	5.80888	0.131172	0.757281	0.450637	0.915628	-6.59227	FALSE	54840	aprataxin [Source:HGNC Symbol;Acc:HGNC:15984]	protein_coding	42.02
PyrL5n6	SCZ	ENSG00000137075	RNF38	6.15382	0.0283038	0.19946	0.842303	0.987239	-6.95312	FALSE	152006	ring finger protein 38 [Source:HGNC Symbol;Acc:HGNC:18052]	protein_coding	41.31
PyrL5n6	SCZ	ENSG00000137076	TLN1	5.26289	0.291046	1.62722	0.106794	0.7516	-5.36186	FALSE	7094	talin 1 [Source:HGNC Symbol;Acc:HGNC:11845]	protein_coding	51.07
PyrL5n6	SCZ	ENSG00000137090	DMRT1	-0.0230099	-0.792176	-0.972049	0.333339	0.886584	-5.04811	FALSE	1761	doublesex and mab-3 related transcription factor 1 [Source:HGNC Symbol;Acc:HGNC:2934]	protein_coding	43.16
PyrL5n6	SCZ	ENSG00000137094	DNAJB5	4.81296	0.301311	1.1721	0.243902	0.846805	-5.83143	FALSE	25822	DnaJ heat shock protein family (Hsp40) member B5 [Source:HGNC Symbol;Acc:HGNC:14887]	protein_coding	55.15
PyrL5n6	SCZ	ENSG00000137098	SPAG8	-0.898513	-2.14906	-1.99957	0.0482222	0.660286	-3.81164	FALSE	26206	sperm associated antigen 8 [Source:HGNC Symbol;Acc:HGNC:14105]	protein_coding	52.15
PyrL5n6	SCZ	ENSG00000137100	DCTN3	3.94364	0.338241	1.14884	0.253326	0.851709	-5.64624	FALSE	11258	dynactin subunit 3 [Source:HGNC Symbol;Acc:HGNC:2713]	protein_coding	49.85
PyrL5n6	SCZ	ENSG00000137101	CD72	-1.43825	-1.05384	-1.02794	0.306423	0.87315	-4.87924	FALSE	971	CD72 molecule [Source:HGNC Symbol;Acc:HGNC:1696]	protein_coding	46.81
PyrL5n6	SCZ	ENSG00000137103	TMEM8B	6.73968	0.208085	1.70276	0.0916756	0.738446	-5.71422	FALSE	51754	transmembrane protein 8B [Source:HGNC Symbol;Acc:HGNC:21427]	protein_coding	49.95
PyrL5n6	SCZ	ENSG00000137106	GRHPR	3.72078	0.231903	0.7092	0.479828	0.925002	-5.88865	FALSE	9380	glyoxylate and hydroxypyruvate reductase [Source:HGNC Symbol;Acc:HGNC:4570]	protein_coding	53.09
PyrL5n6	SCZ	ENSG00000137124	ALDH1B1	0.110973	-0.225593	-0.206989	0.836434	0.987239	-5.29881	FALSE	219	aldehyde dehydrogenase 1 family member B1 [Source:HGNC Symbol;Acc:HGNC:407]	protein_coding	51.33
PyrL5n6	SCZ	ENSG00000137135	ARHGEF39	-3.17105	-0.775475	-0.688649	0.492617	0.928693	-5.04763	FALSE	84904	Rho guanine nucleotide exchange factor 39 [Source:HGNC Symbol;Acc:HGNC:25909]	protein_coding	49.95
PyrL5n6	SCZ	ENSG00000137142	IGFBPL1	-0.747749	-0.523546	-0.479842	0.632373	0.954618	-5.19692	FALSE	347252	insulin like growth factor binding protein like 1 [Source:HGNC Symbol;Acc:HGNC:20081]	protein_coding	49.21
PyrL5n6	SCZ	ENSG00000137145	DENND4C	5.22984	0.0131521	0.0657002	0.947746	0.997142	-6.66013	FALSE	55667	DENN domain containing 4C [Source:HGNC Symbol;Acc:HGNC:26079]	protein_coding	38.71
PyrL5n6	SCZ	ENSG00000137154	RPS6	4.0321	0.326261	1.17632	0.242221	0.846805	-5.58382	FALSE	6194	ribosomal protein S6 [Source:HGNC Symbol;Acc:HGNC:10429]	protein_coding	40.65
PyrL5n6	SCZ	ENSG00000137161	CNPY3	4.2857	-0.0328872	-0.119513	0.905106	0.990947	-6.35406	FALSE	10695	canopy FGF signaling regulator 3 [Source:HGNC Symbol;Acc:HGNC:11968]	protein_coding	50.28
PyrL5n6	SCZ	ENSG00000137166	FOXP4	5.45701	0.339887	1.81654	0.0722417	0.711574	-5.11982	FALSE	116113	forkhead box P4 [Source:HGNC Symbol;Acc:HGNC:20842]	protein_coding	54.72
PyrL5n6	SCZ	ENSG00000137168	PPIL1	2.4304	0.161906	0.324353	0.746339	0.974023	-5.78939	FALSE	51645	peptidylprolyl isomerase like 1 [Source:HGNC Symbol;Acc:HGNC:9260]	protein_coding	44.13
PyrL5n6	SCZ	ENSG00000137171	KLC4	4.28842	0.448203	1.36048	0.176696	0.8048	-5.35026	FALSE	89953	kinesin light chain 4 [Source:HGNC Symbol;Acc:HGNC:21624]	protein_coding	52
PyrL5n6	SCZ	ENSG00000137177	KIF13A	6.22597	0.246259	1.63668	0.104796	0.7516	-5.66696	FALSE	63971	kinesin family member 13A [Source:HGNC Symbol;Acc:HGNC:14566]	protein_coding	40.89
PyrL5n6	SCZ	ENSG00000137185	ZSCAN9	-1.62403	0.0118545	0.0108768	0.991343	0.998963	-5.26795	FALSE	7746	zinc finger and SCAN domain containing 9 [Source:HGNC Symbol;Acc:HGNC:12984]	protein_coding	43.41
PyrL5n6	SCZ	ENSG00000137193	PIM1	-0.353038	-0.522602	-0.495478	0.621335	0.953035	-5.22873	FALSE	5292	Pim-1 proto-oncogene, serine/threonine kinase [Source:HGNC Symbol;Acc:HGNC:8986]	protein_coding	53.82
PyrL5n6	SCZ	ENSG00000137198	GMPR	0.0214582	0.0469506	0.0455796	0.963735	0.997651	-5.30577	FALSE	2766	guanosine monophosphate reductase [Source:HGNC Symbol;Acc:HGNC:4376]	protein_coding	47.82
PyrL5n6	SCZ	ENSG00000137200	CMTR1	5.71139	-0.295882	-1.8479	0.0675307	0.704278	-5.15295	FALSE	23070	cap methyltransferase 1 [Source:HGNC Symbol;Acc:HGNC:21077]	protein_coding	45.88
PyrL5n6	SCZ	ENSG00000137204	SLC22A7	-2.51795	-1.71393	-1.43984	0.152992	0.784069	-4.48318	FALSE	10864	solute carrier family 22 member 7 [Source:HGNC Symbol;Acc:HGNC:10971]	protein_coding	53.71
PyrL5n6	SCZ	ENSG00000137207	YIPF3	3.95683	-0.389402	-1.14941	0.253089	0.851709	-5.57366	FALSE	25844	Yip1 domain family member 3 [Source:HGNC Symbol;Acc:HGNC:21023]	protein_coding	52.41
PyrL5n6	SCZ	ENSG00000137210	TMEM14B	1.28766	0.256052	0.322964	0.747388	0.974023	-5.45978	FALSE	81853	transmembrane protein 14B [Source:HGNC Symbol;Acc:HGNC:21384]	protein_coding	42.53
PyrL5n6	SCZ	ENSG00000137216	TMEM63B	6.08134	-0.0936227	-0.680941	0.497461	0.930302	-6.68994	FALSE	55362	transmembrane protein 63B [Source:HGNC Symbol;Acc:HGNC:17735]	protein_coding	54.28
PyrL5n6	SCZ	ENSG00000137218	FRS3	4.10304	0.57544	2.09723	0.0384604	0.630494	-4.19083	FALSE	10817	fibroblast growth factor receptor substrate 3 [Source:HGNC Symbol;Acc:HGNC:16970]	protein_coding	54
PyrL5n6	SCZ	ENSG00000137221	TJAP1	4.72597	-0.169031	-0.722904	0.471403	0.920917	-6.1876	FALSE	93643	tight junction associated protein 1 [Source:HGNC Symbol;Acc:HGNC:17949]	protein_coding	51.18
PyrL5n6	SCZ	ENSG00000137225	CAPN11	-3.64138	0.109727	0.108772	0.913598	0.991939	-5.21044	FALSE	11131	calpain 11 [Source:HGNC Symbol;Acc:HGNC:1478]	protein_coding	51.57
PyrL5n6	SCZ	ENSG00000137251	TINAG	0.916255	0.373197	0.466664	0.641741	0.956893	-5.37584	FALSE	27283	tubulointerstitial nephritis antigen [Source:HGNC Symbol;Acc:HGNC:14599]	protein_coding	34.78
PyrL5n6	SCZ	ENSG00000137252	HCRTR2	4.11231	-0.361977	-0.958532	0.340074	0.888759	-5.81765	FALSE	3062	hypocretin receptor 2 [Source:HGNC Symbol;Acc:HGNC:4849]	protein_coding	35.17
PyrL5n6	SCZ	ENSG00000137261	KIAA0319	6.74292	0.0964661	0.699492	0.485846	0.92705	-6.90546	FALSE	9856	KIAA0319 [Source:HGNC Symbol;Acc:HGNC:21580]	protein_coding	41.54
PyrL5n6	SCZ	ENSG00000137266	SLC22A23	7.21946	0.141355	1.2918	0.199362	0.824113	-6.48198	FALSE	63027	solute carrier family 22 member 23 [Source:HGNC Symbol;Acc:HGNC:21106]	protein_coding	47.61
PyrL5n6	SCZ	ENSG00000137267	TUBB2A	7.45308	0.440743	2.47124	0.0158739	0.558897	-4.48516	FALSE	7280	tubulin beta 2A class IIa [Source:HGNC Symbol;Acc:HGNC:12412]	protein_coding	55.01
PyrL5n6	SCZ	ENSG00000137269	LRRC1	3.62807	0.0452042	0.123306	0.902109	0.990947	-6.14497	FALSE	55227	leucine rich repeat containing 1 [Source:HGNC Symbol;Acc:HGNC:14307]	protein_coding	39.72
PyrL5n6	SCZ	ENSG00000137273	FOXF2	-0.153731	-1.63659	-1.38391	0.169423	0.797991	-4.57572	FALSE	2295	forkhead box F2 [Source:HGNC Symbol;Acc:HGNC:3810]	protein_coding	60.68
PyrL5n6	SCZ	ENSG00000137274	BPHL	4.40291	-0.373503	-1.30053	0.196366	0.823795	-5.50576	FALSE	670	biphenyl hydrolase like [Source:HGNC Symbol;Acc:HGNC:1094]	protein_coding	47.11
PyrL5n6	SCZ	ENSG00000137275	RIPK1	4.86916	0.00452908	0.0195373	0.984451	0.998698	-6.51783	FALSE	8737	receptor interacting serine/threonine kinase 1 [Source:HGNC Symbol;Acc:HGNC:10019]	protein_coding	45.37
PyrL5n6	SCZ	ENSG00000137285	TUBB2B	2.73766	0.661327	1.06403	0.289844	0.865775	-5.22995	FALSE	347733	tubulin beta 2B class IIb [Source:HGNC Symbol;Acc:HGNC:30829]	protein_coding	54.2
PyrL5n6	SCZ	ENSG00000137288	UQCC2	3.94737	-0.497582	-1.64849	0.102347	0.75095	-5.01259	FALSE	84300	ubiquinol-cytochrome c reductase complex assembly factor 2 [Source:HGNC Symbol;Acc:HGNC:21237]	protein_coding	49.22
PyrL5n6	SCZ	ENSG00000137309	HMGA1	4.7065	-0.0546701	-0.26067	0.794876	0.983594	-6.46665	FALSE	3159	high mobility group AT-hook 1 [Source:HGNC Symbol;Acc:HGNC:5010]	protein_coding	57.83
PyrL5n6	SCZ	ENSG00000137312	FLOT1	6.63313	0.218907	1.85304	0.0667838	0.702616	-5.43247	FALSE	10211	flotillin 1 [Source:HGNC Symbol;Acc:HGNC:3757]	protein_coding	49.72
PyrL5n6	SCZ	ENSG00000137331	IER3	-2.13721	-0.35763	-0.294469	0.769002	0.977649	-5.18055	FALSE	8870	immediate early response 3 [Source:HGNC Symbol;Acc:HGNC:5392]	protein_coding	58.52
PyrL5n6	SCZ	ENSG00000137337	MDC1	5.17066	0.154567	0.833232	0.406672	0.90572	-6.29847	FALSE	9656	mediator of DNA damage checkpoint 1 [Source:HGNC Symbol;Acc:HGNC:21163]	protein_coding	48.72
PyrL5n6	SCZ	ENSG00000137338	PGBD1	4.50067	-0.345832	-1.17718	0.24188	0.846805	-5.72909	FALSE	84547	piggyBac transposable element derived 1 [Source:HGNC Symbol;Acc:HGNC:19398]	protein_coding	39.87
PyrL5n6	SCZ	ENSG00000137343	ATAT1	3.78879	0.501441	1.59139	0.114636	0.756965	-4.9674	FALSE	79969	alpha tubulin acetyltransferase 1 [Source:HGNC Symbol;Acc:HGNC:21186]	protein_coding	48.87
PyrL5n6	SCZ	ENSG00000137364	TPMT	2.49425	-0.624787	-1.03816	0.301667	0.871624	-5.2001	FALSE	7172	thiopurine S-methyltransferase [Source:HGNC Symbol;Acc:HGNC:12014]	protein_coding	41.46
PyrL5n6	SCZ	ENSG00000137392	CLPS	-3.89838	-1.07177	-0.972251	0.333239	0.886584	-4.87213	FALSE	1208	colipase [Source:HGNC Symbol;Acc:HGNC:2085]	protein_coding	56.07
PyrL5n6	SCZ	ENSG00000137393	RNF144B	-0.0422695	0.34445	0.441447	0.65983	0.960829	-5.4341	FALSE	255488	ring finger protein 144B [Source:HGNC Symbol;Acc:HGNC:21578]	protein_coding	39.19
PyrL5n6	SCZ	ENSG00000137409	MTCH1	7.07751	0.335598	2.80326	0.00606237	0.467817	-3.47863	FALSE	23787	mitochondrial carrier 1 [Source:HGNC Symbol;Acc:HGNC:17586]	protein_coding	51.66
PyrL5n6	SCZ	ENSG00000137411	VARS2	-1.57727	-1.01721	-0.831846	0.407451	0.90572	-4.97604	FALSE	57176	valyl-tRNA synthetase 2, mitochondrial [Source:HGNC Symbol;Acc:HGNC:21642]	protein_coding	54.92
PyrL5n6	SCZ	ENSG00000137413	TAF8	3.88348	0.237405	0.595632	0.552748	0.940939	-5.96374	FALSE	129685	TATA-box binding protein associated factor 8 [Source:HGNC Symbol;Acc:HGNC:17300]	protein_coding	45.88
PyrL5n6	SCZ	ENSG00000137414	FAM8A1	3.85859	0.378281	1.1439	0.255359	0.852335	-5.55802	FALSE	51439	family with sequence similarity 8 member A1 [Source:HGNC Symbol;Acc:HGNC:16372]	protein_coding	40.36
PyrL5n6	SCZ	ENSG00000137449	CPEB2	4.61313	0.147454	0.584459	0.560209	0.941936	-6.22105	FALSE	132864	cytoplasmic polyadenylation element binding protein 2 [Source:HGNC Symbol;Acc:HGNC:21745]	protein_coding	35.08
PyrL5n6	SCZ	ENSG00000137460	FHDC1	-1.35898	0.0341023	0.0337075	0.973177	0.998698	-5.27476	FALSE	85462	FH2 domain containing 1 [Source:HGNC Symbol;Acc:HGNC:29363]	protein_coding	44.98
PyrL5n6	SCZ	ENSG00000137462	TLR2	-0.501727	0.920158	0.991183	0.323955	0.881188	-4.93544	FALSE	7097	toll like receptor 2 [Source:HGNC Symbol;Acc:HGNC:11848]	protein_coding	38.83
PyrL5n6	SCZ	ENSG00000137473	TTC29	2.68816	-0.108012	-0.210413	0.833768	0.987239	-5.92929	FALSE	83894	tetratricopeptide repeat domain 29 [Source:HGNC Symbol;Acc:HGNC:29936]	protein_coding	36.5
PyrL5n6	SCZ	ENSG00000137474	MYO7A	1.27553	1.91268	2.1338	0.0352706	0.624333	-3.62567	FALSE	4647	myosin VIIA [Source:HGNC Symbol;Acc:HGNC:7606]	protein_coding	55.05
PyrL5n6	SCZ	ENSG00000137478	FCHSD2	6.74273	-0.136412	-1.1387	0.25751	0.852979	-6.50891	FALSE	9873	FCH and double SH3 domains 2 [Source:HGNC Symbol;Acc:HGNC:29114]	protein_coding	38.88
PyrL5n6	SCZ	ENSG00000137486	ARRB1	7.74309	0.174258	1.67791	0.0964452	0.745147	-6.09565	FALSE	408	arrestin beta 1 [Source:HGNC Symbol;Acc:HGNC:711]	protein_coding	52.02
PyrL5n6	SCZ	ENSG00000137491	SLCO2B1	3.58215	0.281075	0.641443	0.522682	0.937401	-5.85098	FALSE	11309	solute carrier organic anion transporter family member 2B1 [Source:HGNC Symbol;Acc:HGNC:10962]	protein_coding	47.99
PyrL5n6	SCZ	ENSG00000137492	THAP12	3.67865	-0.0739527	-0.211665	0.832793	0.987239	-6.09393	FALSE	5612	THAP domain containing 12 [Source:HGNC Symbol;Acc:HGNC:9440]	protein_coding	40.28
PyrL5n6	SCZ	ENSG00000137494	ANKRD42	5.34861	-0.0495534	-0.282092	0.778448	0.9797	-6.66543	FALSE	338699	ankyrin repeat domain 42 [Source:HGNC Symbol;Acc:HGNC:26752]	protein_coding	39.12
PyrL5n6	SCZ	ENSG00000137496	IL18BP	2.15753	-0.729625	-1.05378	0.294488	0.867915	-5.11083	FALSE	10068	interleukin 18 binding protein [Source:HGNC Symbol;Acc:HGNC:5987]	protein_coding	56.96
PyrL5n6	SCZ	ENSG00000137497	NUMA1	7.02629	0.0809336	0.691943	0.490554	0.928292	-7.01875	FALSE	4926	nuclear mitotic apparatus protein 1 [Source:HGNC Symbol;Acc:HGNC:8059]	protein_coding	46.62
PyrL5n6	SCZ	ENSG00000137500	CCDC90B	4.08466	0.170583	0.60396	0.547219	0.939893	-6.07806	FALSE	60492	coiled-coil domain containing 90B [Source:HGNC Symbol;Acc:HGNC:28108]	protein_coding	37.57
PyrL5n6	SCZ	ENSG00000137501	SYTL2	6.66413	-0.247314	-1.65576	0.100862	0.74842	-5.76061	FALSE	54843	synaptotagmin like 2 [Source:HGNC Symbol;Acc:HGNC:15585]	protein_coding	40.22
PyrL5n6	SCZ	ENSG00000137502	RAB30	5.09076	0.0749721	0.357957	0.72112	0.96952	-6.54201	FALSE	27314	RAB30, member RAS oncogene family [Source:HGNC Symbol;Acc:HGNC:9770]	protein_coding	41.21
PyrL5n6	SCZ	ENSG00000137504	CREBZF	5.81412	-0.0547464	-0.322325	0.74787	0.974023	-6.78535	FALSE	58487	CREB/ATF bZIP transcription factor [Source:HGNC Symbol;Acc:HGNC:24905]	protein_coding	40.03
PyrL5n6	SCZ	ENSG00000137509	PRCP	4.56686	0.249335	1.13752	0.258003	0.853748	-5.79652	FALSE	5547	prolylcarboxypeptidase [Source:HGNC Symbol;Acc:HGNC:9344]	protein_coding	39.33
PyrL5n6	SCZ	ENSG00000137513	NARS2	4.3252	-0.106272	-0.370876	0.711504	0.968992	-6.348	FALSE	79731	asparaginyl-tRNA synthetase 2, mitochondrial [Source:HGNC Symbol;Acc:HGNC:26274]	protein_coding	38.82
PyrL5n6	SCZ	ENSG00000137522	RNF121	4.99988	-0.372908	-1.78703	0.0769205	0.719183	-5.03677	FALSE	55298	ring finger protein 121 [Source:HGNC Symbol;Acc:HGNC:21070]	protein_coding	42.62
PyrL5n6	SCZ	ENSG00000137547	MRPL15	2.79366	-0.577329	-1.24752	0.21508	0.834725	-5.1786	FALSE	29088	mitochondrial ribosomal protein L15 [Source:HGNC Symbol;Acc:HGNC:14054]	protein_coding	43.29
PyrL5n6	SCZ	ENSG00000137558	PI15	-1.93912	-1.17552	-1.00828	0.315722	0.876553	-4.86116	FALSE	51050	peptidase inhibitor 15 [Source:HGNC Symbol;Acc:HGNC:8946]	protein_coding	34.88
PyrL5n6	SCZ	ENSG00000137561	TTPA	-0.408042	-1.07982	-1.1913	0.236315	0.84499	-4.81717	FALSE	7274	alpha tocopherol transfer protein [Source:HGNC Symbol;Acc:HGNC:12404]	protein_coding	38.43
PyrL5n6	SCZ	ENSG00000137563	GGH	2.66726	-0.236514	-0.472695	0.637446	0.955581	-5.69478	FALSE	8836	gamma-glutamyl hydrolase [Source:HGNC Symbol;Acc:HGNC:4248]	protein_coding	39.09
PyrL5n6	SCZ	ENSG00000137571	SLCO5A1	3.97223	-0.410846	-1.51461	0.132981	0.773002	-5.11218	FALSE	81796	solute carrier organic anion transporter family member 5A1 [Source:HGNC Symbol;Acc:HGNC:19046]	protein_coding	40.03
PyrL5n6	SCZ	ENSG00000137573	SULF1	6.43173	-0.822398	-1.76532	0.081863	0.720957	-5.45308	FALSE	23213	sulfatase 1 [Source:HGNC Symbol;Acc:HGNC:20391]	protein_coding	40.34
PyrL5n6	SCZ	ENSG00000137574	TGS1	4.73519	0.385226	1.82428	0.0710544	0.708362	-4.92012	FALSE	96764	trimethylguanosine synthase 1 [Source:HGNC Symbol;Acc:HGNC:17843]	protein_coding	39.78
PyrL5n6	SCZ	ENSG00000137575	SDCBP	4.09519	0.643294	2.15157	0.0338056	0.614622	-4.07716	FALSE	6386	syndecan binding protein [Source:HGNC Symbol;Acc:HGNC:10662]	protein_coding	35.86
PyrL5n6	SCZ	ENSG00000137601	NEK1	6.42067	0.0619551	0.471833	0.63806	0.955794	-6.94609	FALSE	4750	NIMA related kinase 1 [Source:HGNC Symbol;Acc:HGNC:7744]	protein_coding	37.34
PyrL5n6	SCZ	ENSG00000137628	DDX60	0.131721	0.152758	0.181476	0.856356	0.988104	-5.4387	FALSE	55601	DExD/H-box helicase 60 [Source:HGNC Symbol;Acc:HGNC:25942]	protein_coding	36.28
PyrL5n6	SCZ	ENSG00000137634	NXPE4	-0.0108538	-0.781767	-0.792605	0.429858	0.908806	-5.10409	FALSE	54827	neurexophilin and PC-esterase domain family member 4 [Source:HGNC Symbol;Acc:HGNC:23117]	protein_coding	39.27
PyrL5n6	SCZ	ENSG00000137642	SORL1	8.66206	-0.00902881	-0.11789	0.906388	0.990947	-7.87975	FALSE	6653	sortilin related receptor 1 [Source:HGNC Symbol;Acc:HGNC:11185]	protein_coding	43.54
PyrL5n6	SCZ	ENSG00000137648	TMPRSS4	-3.29195	0.702882	0.794434	0.428798	0.908806	-5.02849	FALSE	56649	transmembrane serine protease 4 [Source:HGNC Symbol;Acc:HGNC:11878]	protein_coding	48.55
PyrL5n6	SCZ	ENSG00000137656	BUD13	3.31112	0.059751	0.141169	0.888017	0.990327	-6.03804	FALSE	84811	BUD13 homolog [Source:HGNC Symbol;Acc:HGNC:28199]	protein_coding	41.56
PyrL5n6	SCZ	ENSG00000137672	TRPC6	5.2399	0.00492494	0.0222606	0.982284	0.998698	-6.65657	FALSE	7225	transient receptor potential cation channel subfamily C member 6 [Source:HGNC Symbol;Acc:HGNC:12338]	protein_coding	37.74
PyrL5n6	SCZ	ENSG00000137674	MMP20	-3.36061	1.23515	1.1731	0.243506	0.846805	-4.72715	FALSE	9313	matrix metallopeptidase 20 [Source:HGNC Symbol;Acc:HGNC:7167]	protein_coding	39.64
PyrL5n6	SCZ	ENSG00000137691	CFAP300	-0.281964	-0.252933	-0.252347	0.801283	0.984958	-5.30647	FALSE	85016	cilia and flagella associated protein 300 [Source:HGNC Symbol;Acc:HGNC:28188]	protein_coding	39.98
PyrL5n6	SCZ	ENSG00000137692	DCUN1D5	4.95049	0.0287253	0.138877	0.889823	0.990513	-6.56488	FALSE	84259	defective in cullin neddylation 1 domain containing 5 [Source:HGNC Symbol;Acc:HGNC:28409]	protein_coding	35.6
PyrL5n6	SCZ	ENSG00000137693	YAP1	1.42027	-0.284784	-0.471903	0.63801	0.955788	-5.64133	FALSE	10413	Yes1 associated transcriptional regulator [Source:HGNC Symbol;Acc:HGNC:16262]	protein_coding	38.64
PyrL5n6	SCZ	ENSG00000137699	TRIM29	1.83073	-0.0982321	-0.173109	0.862911	0.988735	-5.765	FALSE	23650	tripartite motif containing 29 [Source:HGNC Symbol;Acc:HGNC:17274]	protein_coding	48.88
PyrL5n6	SCZ	ENSG00000137700	SLC37A4	0.840942	0.238108	0.242885	0.808585	0.985585	-5.42305	FALSE	2542	solute carrier family 37 member 4 [Source:HGNC Symbol;Acc:HGNC:4061]	protein_coding	55.18
PyrL5n6	SCZ	ENSG00000137707	BTG4	-3.08534	0.195035	0.176934	0.859914	0.988361	-5.21974	FALSE	54766	BTG anti-proliferation factor 4 [Source:HGNC Symbol;Acc:HGNC:13862]	protein_coding	37.77
PyrL5n6	SCZ	ENSG00000137709	POU2F3	-1.04239	2.05558	2.10291	0.0379491	0.630198	-3.66385	FALSE	25833	POU class 2 homeobox 3 [Source:HGNC Symbol;Acc:HGNC:19864]	protein_coding	48.07
PyrL5n6	SCZ	ENSG00000137710	RDX	5.35503	0.217222	1.14806	0.253646	0.852245	-6.07409	FALSE	5962	radixin [Source:HGNC Symbol;Acc:HGNC:9944]	protein_coding	39.02
PyrL5n6	SCZ	ENSG00000137713	PPP2R1B	4.11236	-0.109333	-0.328457	0.743243	0.973372	-6.22816	FALSE	5519	protein phosphatase 2 scaffold subunit Abeta [Source:HGNC Symbol;Acc:HGNC:9303]	protein_coding	44.53
PyrL5n6	SCZ	ENSG00000137714	FDX1	3.44361	0.613153	1.62747	0.10674	0.7516	-4.84579	FALSE	2230	ferredoxin 1 [Source:HGNC Symbol;Acc:HGNC:3638]	protein_coding	39.76
PyrL5n6	SCZ	ENSG00000137720	C11orf1	-2.21525	0.646744	0.516219	0.606825	0.950604	-5.11906	FALSE	64776	chromosome 11 open reading frame 1 [Source:HGNC Symbol;Acc:HGNC:1163]	protein_coding	42.92
PyrL5n6	SCZ	ENSG00000137726	FXYD6	6.75547	0.116547	1.04817	0.297052	0.869059	-6.6177	FALSE	53826	FXYD domain containing ion transport regulator 6 [Source:HGNC Symbol;Acc:HGNC:4030]	protein_coding	48.09
PyrL5n6	SCZ	ENSG00000137727	ARHGAP20	6.3959	-0.0779937	-0.54658	0.585868	0.946265	-6.91214	FALSE	57569	Rho GTPase activating protein 20 [Source:HGNC Symbol;Acc:HGNC:18357]	protein_coding	36.75
PyrL5n6	SCZ	ENSG00000137731	FXYD2	-2.26032	2.42424	2.12225	0.0362523	0.624333	-3.63665	FALSE	486	FXYD domain containing ion transport regulator 2 [Source:HGNC Symbol;Acc:HGNC:4026]	protein_coding	51.98
PyrL5n6	SCZ	ENSG00000137747	TMPRSS13	-2.52569	-0.468743	-0.421582	0.674222	0.963426	-5.1665	FALSE	84000	transmembrane serine protease 13 [Source:HGNC Symbol;Acc:HGNC:29808]	protein_coding	52.18
PyrL5n6	SCZ	ENSG00000137757	CASP5	-2.54838	-0.88636	-1.02096	0.309704	0.874071	-4.88626	FALSE	838	caspase 5 [Source:HGNC Symbol;Acc:HGNC:1506]	protein_coding	37.19
PyrL5n6	SCZ	ENSG00000137760	ALKBH8	3.73125	-0.920757	-2.54158	0.0125492	0.537872	-3.0962	FALSE	91801	alkB homolog 8, tRNA methyltransferase [Source:HGNC Symbol;Acc:HGNC:25189]	protein_coding	36.18
PyrL5n6	SCZ	ENSG00000137764	MAP2K5	7.6423	-0.0119789	-0.130844	0.896158	0.990947	-7.4706	FALSE	5607	mitogen-activated protein kinase kinase 5 [Source:HGNC Symbol;Acc:HGNC:6845]	protein_coding	39.55
PyrL5n6	SCZ	ENSG00000137766	UNC13C	6.74764	0.476497	2.39748	0.018959	0.563235	-4.3813	FALSE	440279	unc-13 homolog C [Source:HGNC Symbol;Acc:HGNC:23149]	protein_coding	36.07
PyrL5n6	SCZ	ENSG00000137767	SQOR	-3.81431	1.72996	1.69954	0.092283	0.738446	-4.19795	FALSE	58472	sulfide quinone oxidoreductase [Source:HGNC Symbol;Acc:HGNC:20390]	protein_coding	44.92
PyrL5n6	SCZ	ENSG00000137770	CTDSPL2	4.95855	-0.0781206	-0.411556	0.681533	0.963456	-6.50046	FALSE	51496	CTD small phosphatase like 2 [Source:HGNC Symbol;Acc:HGNC:26936]	protein_coding	40.01
PyrL5n6	SCZ	ENSG00000137776	SLTM	5.29	-0.0218202	-0.126948	0.899233	0.990947	-6.67644	FALSE	79811	SAFB like transcription modulator [Source:HGNC Symbol;Acc:HGNC:20709]	protein_coding	38.75
PyrL5n6	SCZ	ENSG00000137801	THBS1	1.7243	-0.725945	-0.801856	0.424511	0.907622	-5.23818	FALSE	7057	thrombospondin 1 [Source:HGNC Symbol;Acc:HGNC:11785]	protein_coding	43.51
PyrL5n6	SCZ	ENSG00000137802	MAPKBP1	6.91857	-0.0694316	-0.610484	0.542907	0.939351	-7.03336	FALSE	23005	mitogen-activated protein kinase binding protein 1 [Source:HGNC Symbol;Acc:HGNC:29536]	protein_coding	49.09
PyrL5n6	SCZ	ENSG00000137806	NDUFAF1	1.05916	-0.590398	-0.737099	0.462764	0.919156	-5.23751	FALSE	51103	NADH:ubiquinone oxidoreductase complex assembly factor 1 [Source:HGNC Symbol;Acc:HGNC:18828]	protein_coding	46.91
PyrL5n6	SCZ	ENSG00000137807	KIF23	-2.12662	-1.41808	-1.27859	0.203961	0.826746	-4.64692	FALSE	9493	kinesin family member 23 [Source:HGNC Symbol;Acc:HGNC:6392]	protein_coding	39.36
PyrL5n6	SCZ	ENSG00000137809	ITGA11	3.92611	-0.185676	-0.443662	0.658232	0.960829	-6.07446	FALSE	22801	integrin subunit alpha 11 [Source:HGNC Symbol;Acc:HGNC:6136]	protein_coding	49.23
PyrL5n6	SCZ	ENSG00000137812	KNL1	-1.47189	0.18142	0.165104	0.869191	0.989096	-5.29112	FALSE	57082	kinetochore scaffold 1 [Source:HGNC Symbol;Acc:HGNC:24054]	protein_coding	41.23
PyrL5n6	SCZ	ENSG00000137814	HAUS2	2.08843	-1.612	-2.16381	0.0328271	0.614287	-3.59989	FALSE	55142	HAUS augmin like complex subunit 2 [Source:HGNC Symbol;Acc:HGNC:25530]	protein_coding	42.08
PyrL5n6	SCZ	ENSG00000137815	RTF1	6.39747	0.139489	1.12546	0.263052	0.856425	-6.42766	FALSE	23168	RTF1 homolog, Paf1/RNA polymerase II complex component [Source:HGNC Symbol;Acc:HGNC:28996]	protein_coding	45.65
PyrL5n6	SCZ	ENSG00000137817	PARP6	5.65075	0.0818805	0.435018	0.664474	0.962379	-6.68891	FALSE	56965	poly(ADP-ribose) polymerase family member 6 [Source:HGNC Symbol;Acc:HGNC:26921]	protein_coding	43.94
PyrL5n6	SCZ	ENSG00000137818	RPLP1	3.26801	0.0695656	0.1383	0.890278	0.990589	-5.94981	FALSE	6176	ribosomal protein lateral stalk subunit P1 [Source:HGNC Symbol;Acc:HGNC:10372]	protein_coding	47.29
PyrL5n6	SCZ	ENSG00000137819	PAQR5	0.148607	-0.934814	-1.11219	0.268685	0.859358	-4.91773	FALSE	54852	progestin and adipoQ receptor family member 5 [Source:HGNC Symbol;Acc:HGNC:29645]	protein_coding	46.87
PyrL5n6	SCZ	ENSG00000137821	LRRC49	6.04978	0.0519303	0.350952	0.726352	0.969757	-6.8696	FALSE	54839	leucine rich repeat containing 49 [Source:HGNC Symbol;Acc:HGNC:25965]	protein_coding	38.17
PyrL5n6	SCZ	ENSG00000137822	TUBGCP4	3.80476	-0.501347	-1.42826	0.156289	0.786295	-5.13677	FALSE	27229	tubulin gamma complex associated protein 4 [Source:HGNC Symbol;Acc:HGNC:16691]	protein_coding	42.65
PyrL5n6	SCZ	ENSG00000137824	RMDN3	4.95344	-0.0907011	-0.418101	0.676757	0.963456	-6.44478	FALSE	55177	regulator of microtubule dynamics 3 [Source:HGNC Symbol;Acc:HGNC:25550]	protein_coding	49.18
PyrL5n6	SCZ	ENSG00000137825	ITPKA	4.93656	0.251032	1.02692	0.3069	0.87315	-6.06817	FALSE	3706	inositol-trisphosphate 3-kinase A [Source:HGNC Symbol;Acc:HGNC:6178]	protein_coding	59.71
PyrL5n6	SCZ	ENSG00000137831	UACA	1.49002	-1.19454	-1.8579	0.066084	0.700549	-4.15436	FALSE	55075	uveal autoantigen with coiled-coil domains and ankyrin repeats [Source:HGNC Symbol;Acc:HGNC:15947]	protein_coding	37.35
PyrL5n6	SCZ	ENSG00000137834	SMAD6	-0.777698	1.07483	1.15296	0.251637	0.850908	-4.85794	FALSE	4091	SMAD family member 6 [Source:HGNC Symbol;Acc:HGNC:6772]	protein_coding	50.82
PyrL5n6	SCZ	ENSG00000137841	PLCB2	4.01517	-0.00433731	-0.0136649	0.989124	0.998963	-6.28272	FALSE	5330	phospholipase C beta 2 [Source:HGNC Symbol;Acc:HGNC:9055]	protein_coding	56.84
PyrL5n6	SCZ	ENSG00000137842	TMEM62	1.70583	-1.07199	-1.28396	0.202083	0.826388	-4.81746	FALSE	80021	transmembrane protein 62 [Source:HGNC Symbol;Acc:HGNC:26269]	protein_coding	40.55
PyrL5n6	SCZ	ENSG00000137843	PAK6	4.76098	-0.183665	-0.593876	0.553917	0.941101	-6.31259	FALSE	56924	p21 (RAC1) activated kinase 6 [Source:HGNC Symbol;Acc:HGNC:16061]	protein_coding	51.07
PyrL5n6	SCZ	ENSG00000137843	PAK6	4.76098	-0.183665	-0.593876	0.553917	0.941101	-6.31259	FALSE	106821730	p21 (RAC1) activated kinase 6 [Source:HGNC Symbol;Acc:HGNC:16061]	protein_coding	51.07
PyrL5n6	SCZ	ENSG00000137845	ADAM10	6.4668	-0.0407831	-0.320051	0.749588	0.974454	-7.00985	FALSE	102	ADAM metallopeptidase domain 10 [Source:HGNC Symbol;Acc:HGNC:188]	protein_coding	37.34
PyrL5n6	SCZ	ENSG00000137857	DUOX1	3.58503	-0.164314	-0.370645	0.711675	0.969144	-6.02193	FALSE	53905	dual oxidase 1 [Source:HGNC Symbol;Acc:HGNC:3062]	protein_coding	52.9
PyrL5n6	SCZ	ENSG00000137860	SLC28A2	-3.6585	-0.80158	-0.719039	0.47377	0.922098	-5.02459	FALSE	9153	solute carrier family 28 member 2 [Source:HGNC Symbol;Acc:HGNC:11002]	protein_coding	41.15
PyrL5n6	SCZ	ENSG00000137868	STRA6	-2.17313	-0.13479	-0.111953	0.911082	0.99121	-5.20897	FALSE	64220	signaling receptor and transporter of retinol STRA6 [Source:HGNC Symbol;Acc:HGNC:30650]	protein_coding	55.21
PyrL5n6	SCZ	ENSG00000137869	CYP19A1	-1.79229	1.01904	0.987382	0.325806	0.882517	-4.87947	FALSE	1588	cytochrome P450 family 19 subfamily A member 1 [Source:HGNC Symbol;Acc:HGNC:2594]	protein_coding	44.06
PyrL5n6	SCZ	ENSG00000137871	ZNF280D	4.44578	0.178422	0.778984	0.437803	0.912478	-6.11114	FALSE	54816	zinc finger protein 280D [Source:HGNC Symbol;Acc:HGNC:25953]	protein_coding	34.78
PyrL5n6	SCZ	ENSG00000137872	SEMA6D	6.98094	0.111307	0.459383	0.647379	0.958535	-7.15652	FALSE	80031	semaphorin 6D [Source:HGNC Symbol;Acc:HGNC:16770]	protein_coding	38.82
PyrL5n6	SCZ	ENSG00000137876	RSL24D1	2.22806	-0.743499	-1.08362	0.281105	0.862897	-5.14438	FALSE	51187	ribosomal L24 domain containing 1 [Source:HGNC Symbol;Acc:HGNC:18479]	protein_coding	36.2
PyrL5n6	SCZ	ENSG00000137877	SPTBN5	4.2272	0.0706812	0.209812	0.834235	0.987239	-6.30088	FALSE	51332	spectrin beta, non-erythrocytic 5 [Source:HGNC Symbol;Acc:HGNC:15680]	protein_coding	59.31
PyrL5n6	SCZ	ENSG00000137878	GCOM1	-1.96393	-0.100881	-0.104341	0.917105	0.992572	-5.28451	FALSE	145781	GCOM1, MYZAP-POLR2M combined locus [Source:HGNC Symbol;Acc:HGNC:26424]	protein_coding	41.36
PyrL5n6	SCZ	ENSG00000137936	BCAR3	5.54884	0.119725	0.613808	0.540717	0.939351	-6.58426	FALSE	8412	BCAR3 adaptor protein, NSP family member [Source:HGNC Symbol;Acc:HGNC:973]	protein_coding	45.08
PyrL5n6	SCZ	ENSG00000137941	TTLL7	7.78687	-0.262494	-2.83492	0.00553307	0.464535	-3.62999	FALSE	79739	tubulin tyrosine ligase like 7 [Source:HGNC Symbol;Acc:HGNC:26242]	protein_coding	35.53
PyrL5n6	SCZ	ENSG00000137942	FNBP1L	6.00031	0.114396	0.706584	0.481446	0.925695	-6.69276	FALSE	54874	formin binding protein 1 like [Source:HGNC Symbol;Acc:HGNC:20851]	protein_coding	37.34
PyrL5n6	SCZ	ENSG00000137944	KYAT3	3.88253	-0.0365456	-0.105234	0.916398	0.99238	-6.16154	FALSE	56267	kynurenine aminotransferase 3 [Source:HGNC Symbol;Acc:HGNC:33238]	protein_coding	38.59
PyrL5n6	SCZ	ENSG00000137947	GTF2B	3.01812	0.385329	0.93904	0.349941	0.891419	-5.55118	FALSE	2959	general transcription factor IIB [Source:HGNC Symbol;Acc:HGNC:4648]	protein_coding	39.79
PyrL5n6	SCZ	ENSG00000137948	BRDT	-0.563849	0.448193	0.442884	0.658793	0.960829	-5.21307	FALSE	676	bromodomain testis associated [Source:HGNC Symbol;Acc:HGNC:1105]	protein_coding	39.45
PyrL5n6	SCZ	ENSG00000137955	RABGGTB	2.4996	0.302629	0.552183	0.582038	0.945282	-5.64408	FALSE	5876	Rab geranylgeranyltransferase subunit beta [Source:HGNC Symbol;Acc:HGNC:9796]	protein_coding	37.85
PyrL5n6	SCZ	ENSG00000137959	IFI44L	-2.84867	-0.369151	-0.33521	0.738159	0.971821	-5.18364	FALSE	10964	interferon induced protein 44 like [Source:HGNC Symbol;Acc:HGNC:17817]	protein_coding	34.5
PyrL5n6	SCZ	ENSG00000137960	GIPC2	3.63183	-0.092945	-0.245748	0.806374	0.985501	-6.07068	FALSE	54810	GIPC PDZ domain containing family member 2 [Source:HGNC Symbol;Acc:HGNC:18177]	protein_coding	38.79
PyrL5n6	SCZ	ENSG00000137962	ARHGAP29	2.09343	-0.144852	-0.215938	0.82947	0.98647	-5.74481	FALSE	9411	Rho GTPase activating protein 29 [Source:HGNC Symbol;Acc:HGNC:30207]	protein_coding	38.07
PyrL5n6	SCZ	ENSG00000137962	ARHGAP29	2.09343	-0.144852	-0.215938	0.82947	0.98647	-5.74481	FALSE	105378858	Rho GTPase activating protein 29 [Source:HGNC Symbol;Acc:HGNC:30207]	protein_coding	38.07
PyrL5n6	SCZ	ENSG00000137965	IFI44	-3.67094	-0.986063	-0.901764	0.369319	0.897741	-4.92003	FALSE	10561	interferon induced protein 44 [Source:HGNC Symbol;Acc:HGNC:16938]	protein_coding	35.31
PyrL5n6	SCZ	ENSG00000137968	SLC44A5	7.29998	0.180574	1.22792	0.222726	0.838023	-6.59518	FALSE	204962	solute carrier family 44 member 5 [Source:HGNC Symbol;Acc:HGNC:28524]	protein_coding	36.99
PyrL5n6	SCZ	ENSG00000137975	CLCA2	-2.39951	1.03528	0.969706	0.3345	0.887661	-4.90225	FALSE	9635	chloride channel accessory 2 [Source:HGNC Symbol;Acc:HGNC:2016]	protein_coding	37.96
PyrL5n6	SCZ	ENSG00000137976	DNASE2B	-3.57505	-0.462848	-0.438766	0.661764	0.961673	-5.14137	FALSE	58511	deoxyribonuclease 2 beta [Source:HGNC Symbol;Acc:HGNC:28875]	protein_coding	39.38
PyrL5n6	SCZ	ENSG00000137992	DBT	3.80784	-0.291173	-0.915183	0.362267	0.895044	-5.85893	FALSE	1629	dihydrolipoamide branched chain transacylase E2 [Source:HGNC Symbol;Acc:HGNC:2698]	protein_coding	39.15
PyrL5n6	SCZ	ENSG00000137996	RTCA	4.51709	-0.206448	-0.756643	0.451018	0.915766	-6.12371	FALSE	8634	RNA 3'-terminal phosphate cyclase [Source:HGNC Symbol;Acc:HGNC:17981]	protein_coding	39.06
PyrL5n6	SCZ	ENSG00000138002	IFT172	6.33941	-0.0798913	-0.605843	0.545973	0.939351	-6.82858	FALSE	26160	intraflagellar transport 172 [Source:HGNC Symbol;Acc:HGNC:30391]	protein_coding	45.51
PyrL5n6	SCZ	ENSG00000138018	SELENOI	5.7216	0.296504	1.80266	0.0744113	0.716813	-5.21926	FALSE	85465	selenoprotein I [Source:HGNC Symbol;Acc:HGNC:29361]	protein_coding	42.64
PyrL5n6	SCZ	ENSG00000138028	CGREF1	5.3547	0.231133	1.20128	0.232441	0.843653	-5.99564	FALSE	10669	cell growth regulator with EF-hand domain 1 [Source:HGNC Symbol;Acc:HGNC:16962]	protein_coding	50.25
PyrL5n6	SCZ	ENSG00000138029	HADHB	3.79038	0.130437	0.399689	0.690226	0.965649	-6.11672	FALSE	3032	hydroxyacyl-CoA dehydrogenase trifunctional multienzyme complex subunit beta [Source:HGNC Symbol;Acc:HGNC:4803]	protein_coding	41.22
PyrL5n6	SCZ	ENSG00000138030	KHK	2.97988	0.213116	0.432501	0.666295	0.962726	-5.78614	FALSE	3795	ketohexokinase [Source:HGNC Symbol;Acc:HGNC:6315]	protein_coding	53.11
PyrL5n6	SCZ	ENSG00000138031	ADCY3	6.53725	0.0732028	0.55791	0.578135	0.945282	-6.93203	FALSE	109	adenylate cyclase 3 [Source:HGNC Symbol;Acc:HGNC:234]	protein_coding	51.12
PyrL5n6	SCZ	ENSG00000138032	PPM1B	1.81659	-0.648521	-0.854499	0.394843	0.905554	-5.26176	FALSE	5495	protein phosphatase, Mg2+/Mn2+ dependent 1B [Source:HGNC Symbol;Acc:HGNC:9276]	protein_coding	38.72
PyrL5n6	SCZ	ENSG00000138035	PNPT1	4.17003	0.0584492	0.206745	0.836624	0.987239	-6.27093	FALSE	87178	polyribonucleotide nucleotidyltransferase 1 [Source:HGNC Symbol;Acc:HGNC:23166]	protein_coding	39.71
PyrL5n6	SCZ	ENSG00000138036	DYNC2LI1	5.38931	-0.208262	-1.05746	0.292815	0.867297	-6.17098	FALSE	51626	dynein cytoplasmic 2 light intermediate chain 1 [Source:HGNC Symbol;Acc:HGNC:24595]	protein_coding	37.57
PyrL5n6	SCZ	ENSG00000138050	THUMPD2	4.68796	-0.480829	-2.20625	0.0296232	0.606757	-4.13362	FALSE	80745	THUMP domain containing 2 [Source:HGNC Symbol;Acc:HGNC:14890]	protein_coding	36.6
PyrL5n6	SCZ	ENSG00000138061	CYP1B1	-3.43986	0.529656	0.450466	0.653336	0.960453	-5.13537	FALSE	1545	cytochrome P450 family 1 subfamily B member 1 [Source:HGNC Symbol;Acc:HGNC:2597]	protein_coding	44.41
PyrL5n6	SCZ	ENSG00000138068	SULT6B1	-3.2038	-1.87716	-2.05055	0.0428907	0.644552	-3.73815	FALSE	391365	sulfotransferase family 6B member 1 [Source:HGNC Symbol;Acc:HGNC:33433]	protein_coding	41.42
PyrL5n6	SCZ	ENSG00000138069	RAB1A	5.18347	-0.209766	-1.09659	0.275417	0.86079	-6.07293	FALSE	5861	RAB1A, member RAS oncogene family [Source:HGNC Symbol;Acc:HGNC:9758]	protein_coding	42.82
PyrL5n6	SCZ	ENSG00000138071	ACTR2	5.88369	-0.106528	-0.681853	0.496887	0.930191	-6.65799	FALSE	10097	actin related protein 2 [Source:HGNC Symbol;Acc:HGNC:169]	protein_coding	39.46
PyrL5n6	SCZ	ENSG00000138073	PREB	2.76215	-1.06628	-1.97276	0.0512453	0.671014	-4.05946	FALSE	10113	prolactin regulatory element binding [Source:HGNC Symbol;Acc:HGNC:9356]	protein_coding	57.4
PyrL5n6	SCZ	ENSG00000138074	SLC5A6	2.20013	-0.100116	-0.160526	0.872786	0.989518	-5.75776	FALSE	8884	solute carrier family 5 member 6 [Source:HGNC Symbol;Acc:HGNC:11041]	protein_coding	53.48
PyrL5n6	SCZ	ENSG00000138075	ABCG5	0.333455	0.250402	0.320218	0.749462	0.974454	-5.36503	FALSE	64240	ATP binding cassette subfamily G member 5 [Source:HGNC Symbol;Acc:HGNC:13886]	protein_coding	45.18
PyrL5n6	SCZ	ENSG00000138078	PREPL	7.54048	0.0216259	0.227791	0.820268	0.985879	-7.4017	FALSE	9581	prolyl endopeptidase like [Source:HGNC Symbol;Acc:HGNC:30228]	protein_coding	37.28
PyrL5n6	SCZ	ENSG00000138079	SLC3A1	-3.36146	-0.777467	-0.693279	0.48972	0.928244	-5.04346	FALSE	6519	solute carrier family 3 member 1 [Source:HGNC Symbol;Acc:HGNC:11025]	protein_coding	41.62
PyrL5n6	SCZ	ENSG00000138080	EMILIN1	-2.11283	0.487343	0.404143	0.686958	0.964924	-5.15968	FALSE	11117	elastin microfibril interfacer 1 [Source:HGNC Symbol;Acc:HGNC:19880]	protein_coding	61.55
PyrL5n6	SCZ	ENSG00000138081	FBXO11	6.68779	-0.136005	-1.06246	0.290549	0.865775	-6.57934	FALSE	80204	F-box protein 11 [Source:HGNC Symbol;Acc:HGNC:13590]	protein_coding	39.63
PyrL5n6	SCZ	ENSG00000138085	ATRAID	0.205366	-0.628612	-0.615049	0.5399	0.939351	-5.19679	FALSE	51374	all-trans retinoic acid induced differentiation factor [Source:HGNC Symbol;Acc:HGNC:24090]	protein_coding	45.47
PyrL5n6	SCZ	ENSG00000138092	CENPO	2.6506	0.0643369	0.121369	0.903639	0.990947	-5.86116	FALSE	79172	centromere protein O [Source:HGNC Symbol;Acc:HGNC:28152]	protein_coding	43.93
PyrL5n6	SCZ	ENSG00000138095	LRPPRC	6.35378	-0.119205	-0.812576	0.418365	0.907418	-6.7005	FALSE	10128	leucine rich pentatricopeptide repeat containing [Source:HGNC Symbol;Acc:HGNC:15714]	protein_coding	37.13
PyrL5n6	SCZ	ENSG00000138100	TRIM54	3.36478	-1.30564	-2.4365	0.0165731	0.560643	-3.22474	FALSE	57159	tripartite motif containing 54 [Source:HGNC Symbol;Acc:HGNC:16008]	protein_coding	47.71
PyrL5n6	SCZ	ENSG00000138101	DTNB	7.86819	0.0946085	1.043	0.299431	0.870322	-7.00336	FALSE	1838	dystrobrevin beta [Source:HGNC Symbol;Acc:HGNC:3058]	protein_coding	41.46
PyrL5n6	SCZ	ENSG00000138107	ACTR1A	5.93841	0.122466	0.778643	0.438003	0.912478	-6.61439	FALSE	10121	actin related protein 1A [Source:HGNC Symbol;Acc:HGNC:167]	protein_coding	50.48
PyrL5n6	SCZ	ENSG00000138109	CYP2C9	-1.46174	0.393748	0.409754	0.682851	0.963695	-5.28169	FALSE	1559	cytochrome P450 family 2 subfamily C member 9 [Source:HGNC Symbol;Acc:HGNC:2623]	protein_coding	37.85
PyrL5n6	SCZ	ENSG00000138111	MFSD13A	3.04596	-0.113672	-0.25718	0.797561	0.984202	-5.83405	FALSE	79847	major facilitator superfamily domain containing 13A [Source:HGNC Symbol;Acc:HGNC:26196]	protein_coding	53.46
PyrL5n6	SCZ	ENSG00000138115	CYP2C8	1.39938	-0.837151	-0.999569	0.319898	0.878989	-5.0753	FALSE	1558	cytochrome P450 family 2 subfamily C member 8 [Source:HGNC Symbol;Acc:HGNC:2622]	protein_coding	37.59
PyrL5n6	SCZ	ENSG00000138119	MYOF	3.30877	-1.20581	-2.99407	0.00345867	0.414785	-1.9567	FALSE	26509	myoferlin [Source:HGNC Symbol;Acc:HGNC:3656]	protein_coding	44.36
PyrL5n6	SCZ	ENSG00000138131	LOXL4	1.14047	1.18957	1.63409	0.105341	0.7516	-4.38968	FALSE	84171	lysyl oxidase like 4 [Source:HGNC Symbol;Acc:HGNC:17171]	protein_coding	53.19
PyrL5n6	SCZ	ENSG00000138134	STAMBPL1	6.15441	0.0669768	0.447197	0.655687	0.960624	-6.88132	FALSE	57559	STAM binding protein like 1 [Source:HGNC Symbol;Acc:HGNC:24105]	protein_coding	39.34
PyrL5n6	SCZ	ENSG00000138138	ATAD1	5.24842	-0.01653	-0.0789017	0.937266	0.995145	-6.68849	FALSE	84896	ATPase family AAA domain containing 1 [Source:HGNC Symbol;Acc:HGNC:25903]	protein_coding	36.12
PyrL5n6	SCZ	ENSG00000138152	BTBD16	0.0684086	-0.518794	-0.524999	0.60073	0.948535	-5.28034	FALSE	118663	BTB domain containing 16 [Source:HGNC Symbol;Acc:HGNC:26340]	protein_coding	45.42
PyrL5n6	SCZ	ENSG00000138160	KIF11	-0.361539	0.141996	0.144235	0.885601	0.990282	-5.33685	FALSE	3832	kinesin family member 11 [Source:HGNC Symbol;Acc:HGNC:6388]	protein_coding	40.82
PyrL5n6	SCZ	ENSG00000138162	TACC2	7.08318	0.0142033	0.131968	0.895271	0.990947	-7.24777	FALSE	10579	transforming acidic coiled-coil containing protein 2 [Source:HGNC Symbol;Acc:HGNC:11523]	protein_coding	48.29
PyrL5n6	SCZ	ENSG00000138166	DUSP5	0.845506	0.0908401	0.0890895	0.929187	0.993633	-5.36575	FALSE	1847	dual specificity phosphatase 5 [Source:HGNC Symbol;Acc:HGNC:3071]	protein_coding	49.03
PyrL5n6	SCZ	ENSG00000138172	CALHM2	0.761055	0.0810232	0.097133	0.922812	0.992883	-5.47764	FALSE	51063	calcium homeostasis modulator family member 2 [Source:HGNC Symbol;Acc:HGNC:23493]	protein_coding	55.67
PyrL5n6	SCZ	ENSG00000138175	ARL3	4.93974	0.0563577	0.255525	0.798836	0.984681	-6.49482	FALSE	403	ADP ribosylation factor like GTPase 3 [Source:HGNC Symbol;Acc:HGNC:694]	protein_coding	44.56
PyrL5n6	SCZ	ENSG00000138180	CEP55	-2.77997	0.980894	0.897034	0.371825	0.899437	-4.93445	FALSE	55165	centrosomal protein 55 [Source:HGNC Symbol;Acc:HGNC:1161]	protein_coding	40.69
PyrL5n6	SCZ	ENSG00000138182	KIF20B	1.64909	0.589913	0.839593	0.403111	0.90572	-5.26844	FALSE	9585	kinesin family member 20B [Source:HGNC Symbol;Acc:HGNC:7212]	protein_coding	35.16
PyrL5n6	SCZ	ENSG00000138185	ENTPD1	0.970487	0.101146	0.136813	0.89145	0.990947	-5.49899	FALSE	953	ectonucleoside triphosphate diphosphohydrolase 1 [Source:HGNC Symbol;Acc:HGNC:3363]	protein_coding	40.86
PyrL5n6	SCZ	ENSG00000138190	EXOC6	6.80316	-0.247858	-1.9493	0.0540226	0.675932	-5.29474	FALSE	54536	exocyst complex component 6 [Source:HGNC Symbol;Acc:HGNC:23196]	protein_coding	37.57
PyrL5n6	SCZ	ENSG00000138193	PLCE1	4.16259	-0.305836	-1.24388	0.216412	0.834725	-5.63945	FALSE	51196	phospholipase C epsilon 1 [Source:HGNC Symbol;Acc:HGNC:17175]	protein_coding	41.12
PyrL5n6	SCZ	ENSG00000138207	RBP4	1.91004	-0.166271	-0.233999	0.815541	0.985879	-5.80801	FALSE	5950	retinol binding protein 4 [Source:HGNC Symbol;Acc:HGNC:9922]	protein_coding	49.28
PyrL5n6	SCZ	ENSG00000138231	DBR1	0.171992	1.25409	1.23785	0.21863	0.835788	-4.7513	FALSE	51163	debranching RNA lariats 1 [Source:HGNC Symbol;Acc:HGNC:15594]	protein_coding	39.42
PyrL5n6	SCZ	ENSG00000138246	DNAJC13	6.09933	-0.263966	-1.7372	0.0853885	0.727131	-5.45252	FALSE	23317	DnaJ heat shock protein family (Hsp40) member C13 [Source:HGNC Symbol;Acc:HGNC:30343]	protein_coding	36.8
PyrL5n6	SCZ	ENSG00000138279	ANXA7	5.50133	0.202614	1.30811	0.193795	0.822553	-5.94579	FALSE	310	annexin A7 [Source:HGNC Symbol;Acc:HGNC:545]	protein_coding	40.79
PyrL5n6	SCZ	ENSG00000138286	FAM149B1	3.32831	-0.349465	-0.91136	0.364267	0.896336	-5.55602	FALSE	317662	family with sequence similarity 149 member B1 [Source:HGNC Symbol;Acc:HGNC:29162]	protein_coding	39.91
PyrL5n6	SCZ	ENSG00000138303	ASCC1	5.04017	-0.0695042	-0.357477	0.721478	0.96952	-6.54522	FALSE	51008	activating signal cointegrator 1 complex subunit 1 [Source:HGNC Symbol;Acc:HGNC:24268]	protein_coding	41.33
PyrL5n6	SCZ	ENSG00000138308	PLA2G12B	-2.95337	-0.726141	-0.663354	0.508609	0.933492	-5.06585	FALSE	84647	phospholipase A2 group XIIB [Source:HGNC Symbol;Acc:HGNC:18555]	protein_coding	41.99
PyrL5n6	SCZ	ENSG00000138311	ZNF365	3.92498	0.0150094	0.0444229	0.964655	0.997651	-6.22872	FALSE	22891	zinc finger protein 365 [Source:HGNC Symbol;Acc:HGNC:18194]	protein_coding	39.71
PyrL5n6	SCZ	ENSG00000138315	OIT3	-1.76808	0.600404	0.629312	0.53056	0.93869	-5.16762	FALSE	170392	oncoprotein induced transcript 3 [Source:HGNC Symbol;Acc:HGNC:29953]	protein_coding	41.76
PyrL5n6	SCZ	ENSG00000138316	ADAMTS14	0.616465	-1.27097	-1.50594	0.13519	0.773916	-4.5133	FALSE	140766	ADAM metallopeptidase with thrombospondin type 1 motif 14 [Source:HGNC Symbol;Acc:HGNC:14899]	protein_coding	52.96
PyrL5n6	SCZ	ENSG00000138326	RPS24	4.15496	0.0198692	0.0765017	0.939171	0.995712	-6.32411	FALSE	6229	ribosomal protein S24 [Source:HGNC Symbol;Acc:HGNC:10411]	protein_coding	47.43
PyrL5n6	SCZ	ENSG00000138336	TET1	3.57692	-0.233117	-0.656597	0.512927	0.934812	-5.85879	FALSE	80312	tet methylcytosine dioxygenase 1 [Source:HGNC Symbol;Acc:HGNC:29484]	protein_coding	42.16
PyrL5n6	SCZ	ENSG00000138346	DNA2	2.37272	-0.744771	-1.28515	0.201668	0.826	-5.00162	FALSE	1763	DNA replication helicase/nuclease 2 [Source:HGNC Symbol;Acc:HGNC:2939]	protein_coding	42.26
PyrL5n6	SCZ	ENSG00000138347	MYPN	-0.850509	0.16797	0.146711	0.8837	0.990124	-5.40637	FALSE	84665	myopalladin [Source:HGNC Symbol;Acc:HGNC:23246]	protein_coding	40.41
PyrL5n6	SCZ	ENSG00000138356	AOX1	0.190598	2.11397	2.74025	0.00725575	0.482589	-2.46937	FALSE	316	aldehyde oxidase 1 [Source:HGNC Symbol;Acc:HGNC:553]	protein_coding	41.53
PyrL5n6	SCZ	ENSG00000138363	ATIC	4.37692	0.296048	1.08169	0.281955	0.863637	-5.76717	FALSE	471	5-aminoimidazole-4-carboxamide ribonucleotide formyltransferase/IMP cyclohydrolase [Source:HGNC Symbol;Acc:HGNC:794]	protein_coding	41.05
PyrL5n6	SCZ	ENSG00000138375	SMARCAL1	4.76275	-0.223435	-0.863762	0.389757	0.902638	-6.12271	FALSE	50485	SWI/SNF related, matrix associated, actin dependent regulator of chromatin, subfamily a like 1 [Source:HGNC Symbol;Acc:HGNC:11102]	protein_coding	43.16
PyrL5n6	SCZ	ENSG00000138376	BARD1	2.32668	-0.640615	-1.00328	0.318113	0.877147	-5.32482	FALSE	580	BRCA1 associated RING domain 1 [Source:HGNC Symbol;Acc:HGNC:952]	protein_coding	36.37
PyrL5n6	SCZ	ENSG00000138378	STAT4	4.94588	-0.200514	-0.757463	0.450529	0.915568	-6.29985	FALSE	6775	signal transducer and activator of transcription 4 [Source:HGNC Symbol;Acc:HGNC:11365]	protein_coding	37.27
PyrL5n6	SCZ	ENSG00000138380	CARF	2.24655	-1.5656	-2.41686	0.0174416	0.562357	-3.13732	FALSE	79800	calcium responsive transcription factor [Source:HGNC Symbol;Acc:HGNC:14435]	protein_coding	38.39
PyrL5n6	SCZ	ENSG00000138381	ASNSD1	-0.511739	0.417662	0.381486	0.703641	0.968293	-5.23778	FALSE	54529	asparagine synthetase domain containing 1 [Source:HGNC Symbol;Acc:HGNC:24910]	protein_coding	37.75
PyrL5n6	SCZ	ENSG00000138382	METTL5	2.00664	-0.40169	-0.552267	0.581981	0.945282	-5.44701	FALSE	29081	methyltransferase 5, N6-adenosine [Source:HGNC Symbol;Acc:HGNC:25006]	protein_coding	39.58
PyrL5n6	SCZ	ENSG00000138385	SSB	3.64162	-0.0304992	-0.0955893	0.924035	0.993054	-6.19019	FALSE	6741	small RNA binding exonuclease protection factor La [Source:HGNC Symbol;Acc:HGNC:11316]	protein_coding	39.88
PyrL5n6	SCZ	ENSG00000138386	NAB1	5.61782	-0.0565869	-0.314279	0.753955	0.97533	-6.78817	FALSE	4664	NGFI-A binding protein 1 [Source:HGNC Symbol;Acc:HGNC:7626]	protein_coding	37.7
PyrL5n6	SCZ	ENSG00000138395	CDK15	2.34912	-0.0856293	-0.150977	0.880294	0.98967	-5.77557	FALSE	65061	cyclin dependent kinase 15 [Source:HGNC Symbol;Acc:HGNC:14434]	protein_coding	40.84
PyrL5n6	SCZ	ENSG00000138398	PPIG	5.94257	0.0273747	0.17147	0.864196	0.988735	-6.87826	FALSE	9360	peptidylprolyl isomerase G [Source:HGNC Symbol;Acc:HGNC:14650]	protein_coding	37.95
PyrL5n6	SCZ	ENSG00000138399	FASTKD1	4.62383	-0.327151	-1.21618	0.22674	0.840053	-5.70241	FALSE	79675	FAST kinase domains 1 [Source:HGNC Symbol;Acc:HGNC:26150]	protein_coding	38.04
PyrL5n6	SCZ	ENSG00000138400	MDH1B	2.47222	-1.58025	-2.72161	0.0076478	0.483599	-2.49264	FALSE	130752	malate dehydrogenase 1B [Source:HGNC Symbol;Acc:HGNC:17836]	protein_coding	40.6
PyrL5n6	SCZ	ENSG00000138411	HECW2	8.63817	-0.0932457	-1.17634	0.242214	0.846805	-7.18669	FALSE	57520	HECT, C2 and WW domain containing E3 ubiquitin protein ligase 2 [Source:HGNC Symbol;Acc:HGNC:29853]	protein_coding	39.13
PyrL5n6	SCZ	ENSG00000138413	IDH1	2.78366	0.224717	0.482253	0.630666	0.954581	-5.79197	FALSE	3417	isocitrate dehydrogenase (NADP(+)) 1 [Source:HGNC Symbol;Acc:HGNC:5382]	protein_coding	41.27
PyrL5n6	SCZ	ENSG00000138430	OLA1	6.68434	-0.211274	-1.80913	0.0733939	0.714138	-5.54338	FALSE	29789	Obg like ATPase 1 [Source:HGNC Symbol;Acc:HGNC:28833]	protein_coding	36.47
PyrL5n6	SCZ	ENSG00000138433	CIR1	4.66161	-0.0797221	-0.339416	0.734998	0.971122	-6.39822	FALSE	9541	corepressor interacting with RBPJ, CIR1 [Source:HGNC Symbol;Acc:HGNC:24217]	protein_coding	37.69
PyrL5n6	SCZ	ENSG00000138434	ITPRID2	5.75794	-0.0978102	-0.582385	0.5616	0.942055	-6.67031	FALSE	6744	ITPR interacting domain containing 2 [Source:HGNC Symbol;Acc:HGNC:11319]	protein_coding	35.83
PyrL5n6	SCZ	ENSG00000138435	CHRNA1	-2.49278	-0.34905	-0.300762	0.764212	0.97727	-5.18777	FALSE	1134	cholinergic receptor nicotinic alpha 1 subunit [Source:HGNC Symbol;Acc:HGNC:1955]	protein_coding	44.45
PyrL5n6	SCZ	ENSG00000138439	FAM117B	5.60662	0.142377	0.834781	0.405803	0.90572	-6.44003	FALSE	150864	family with sequence similarity 117 member B [Source:HGNC Symbol;Acc:HGNC:14440]	protein_coding	39.58
PyrL5n6	SCZ	ENSG00000138442	WDR12	3.87405	0.303305	0.900375	0.370054	0.898381	-5.78491	FALSE	55759	WD repeat domain 12 [Source:HGNC Symbol;Acc:HGNC:14098]	protein_coding	39.19
PyrL5n6	SCZ	ENSG00000138443	ABI2	7.78409	-0.0799935	-0.922653	0.358378	0.893298	-7.10659	FALSE	10152	abl interactor 2 [Source:HGNC Symbol;Acc:HGNC:24011]	protein_coding	39.49
PyrL5n6	SCZ	ENSG00000138448	ITGAV	3.94513	-0.0502588	-0.161831	0.871761	0.989518	-6.24192	FALSE	3685	integrin subunit alpha V [Source:HGNC Symbol;Acc:HGNC:6150]	protein_coding	35.8
PyrL5n6	SCZ	ENSG00000138449	SLC40A1	-3.33537	-0.833781	-0.707505	0.480875	0.92541	-5.0379	FALSE	30061	solute carrier family 40 member 1 [Source:HGNC Symbol;Acc:HGNC:10909]	protein_coding	38.25
PyrL5n6	SCZ	ENSG00000138459	SLC35A5	3.36994	0.0394244	0.0912937	0.927439	0.993243	-6.02114	FALSE	55032	solute carrier family 35 member A5 [Source:HGNC Symbol;Acc:HGNC:20792]	protein_coding	38.43
PyrL5n6	SCZ	ENSG00000138463	SLC49A4	4.81353	-0.190645	-0.895094	0.372857	0.899618	-6.15718	FALSE	84925	solute carrier family 49 member 4 [Source:HGNC Symbol;Acc:HGNC:16628]	protein_coding	38.04
PyrL5n6	SCZ	ENSG00000138468	SENP7	5.3305	-0.256448	-1.32318	0.188751	0.817641	-5.83827	FALSE	57337	SUMO specific peptidase 7 [Source:HGNC Symbol;Acc:HGNC:30402]	protein_coding	37.56
PyrL5n6	SCZ	ENSG00000138472	GUCA1C	-1.92354	0.970645	0.996237	0.321506	0.879089	-4.9417	FALSE	9626	guanylate cyclase activator 1C [Source:HGNC Symbol;Acc:HGNC:4680]	protein_coding	39.06
PyrL5n6	SCZ	ENSG00000138495	COX17	0.707264	-1.46442	-1.66431	0.099137	0.748051	-4.32986	FALSE	10063	cytochrome c oxidase copper chaperone COX17 [Source:HGNC Symbol;Acc:HGNC:2264]	protein_coding	41.28
PyrL5n6	SCZ	ENSG00000138496	PARP9	-1.74525	-0.527386	-0.530224	0.597115	0.947785	-5.18694	FALSE	83666	poly(ADP-ribose) polymerase family member 9 [Source:HGNC Symbol;Acc:HGNC:24118]	protein_coding	42.46
PyrL5n6	SCZ	ENSG00000138587	MNS1	2.2943	0.515633	0.78726	0.432966	0.910698	-5.33762	FALSE	55329	meiosis specific nuclear structural 1 [Source:HGNC Symbol;Acc:HGNC:29636]	protein_coding	35.19
PyrL5n6	SCZ	ENSG00000138592	USP8	5.39888	-0.0754502	-0.430832	0.667505	0.962726	-6.61266	FALSE	9101	ubiquitin specific peptidase 8 [Source:HGNC Symbol;Acc:HGNC:12631]	protein_coding	39.77
PyrL5n6	SCZ	ENSG00000138593	SECISBP2L	6.79457	-0.193669	-1.48066	0.141798	0.779236	-6.1056	FALSE	9728	SECIS binding protein 2 like [Source:HGNC Symbol;Acc:HGNC:28997]	protein_coding	36.73
PyrL5n6	SCZ	ENSG00000138594	TMOD3	4.96533	0.0107239	0.0507448	0.959629	0.997651	-6.55324	FALSE	29766	tropomodulin 3 [Source:HGNC Symbol;Acc:HGNC:11873]	protein_coding	41.02
PyrL5n6	SCZ	ENSG00000138600	SPPL2A	3.78012	0.186062	0.599764	0.550001	0.940156	-5.94095	FALSE	84888	signal peptide peptidase like 2A [Source:HGNC Symbol;Acc:HGNC:30227]	protein_coding	40.48
PyrL5n6	SCZ	ENSG00000138604	GLCE	6.10858	-0.442663	-2.91503	0.00437735	0.445885	-2.88469	FALSE	26035	glucuronic acid epimerase [Source:HGNC Symbol;Acc:HGNC:17855]	protein_coding	36.64
PyrL5n6	SCZ	ENSG00000138606	SHF	4.01232	-0.407362	-1.41038	0.161489	0.792409	-5.27386	FALSE	90525	Src homology 2 domain containing F [Source:HGNC Symbol;Acc:HGNC:25116]	protein_coding	50.88
PyrL5n6	SCZ	ENSG00000138613	APH1B	3.96474	-0.00584153	-0.0174442	0.986117	0.998698	-6.17625	FALSE	83464	aph-1 homolog B, gamma-secretase subunit [Source:HGNC Symbol;Acc:HGNC:24080]	protein_coding	40.76
PyrL5n6	SCZ	ENSG00000138614	INTS14	3.22554	-0.80365	-1.77402	0.0790607	0.720015	-4.46109	FALSE	81556	integrator complex subunit 14 [Source:HGNC Symbol;Acc:HGNC:25372]	protein_coding	40.67
PyrL5n6	SCZ	ENSG00000138617	PARP16	4.13756	0.303263	1.01373	0.313122	0.874939	-5.76386	FALSE	54956	poly(ADP-ribose) polymerase family member 16 [Source:HGNC Symbol;Acc:HGNC:26040]	protein_coding	46.92
PyrL5n6	SCZ	ENSG00000138621	PPCDC	4.44782	0.0156601	0.0588477	0.953189	0.997309	-6.36055	FALSE	60490	phosphopantothenoylcysteine decarboxylase [Source:HGNC Symbol;Acc:HGNC:28107]	protein_coding	47.94
PyrL5n6	SCZ	ENSG00000138622	HCN4	0.51131	2.7256	3.32419	0.00123486	0.303663	-1.169	FALSE	10021	hyperpolarization activated cyclic nucleotide gated potassium channel 4 [Source:HGNC Symbol;Acc:HGNC:16882]	protein_coding	55.03
PyrL5n6	SCZ	ENSG00000138623	SEMA7A	5.56644	-0.425164	-2.16055	0.0330852	0.614622	-4.47846	FALSE	8482	semaphorin 7A (John Milton Hagen blood group) [Source:HGNC Symbol;Acc:HGNC:10741]	protein_coding	57.81
PyrL5n6	SCZ	ENSG00000138629	UBL7	4.21833	-0.264252	-1.0049	0.317336	0.877104	-5.8323	FALSE	84993	ubiquitin like 7 [Source:HGNC Symbol;Acc:HGNC:28221]	protein_coding	47.95
PyrL5n6	SCZ	ENSG00000138639	ARHGAP24	4.99493	0.0116527	0.0524224	0.958295	0.997607	-6.60709	FALSE	83478	Rho GTPase activating protein 24 [Source:HGNC Symbol;Acc:HGNC:25361]	protein_coding	36.75
PyrL5n6	SCZ	ENSG00000138640	FAM13A	6.86155	-0.209236	-1.50938	0.134313	0.773916	-6.06793	FALSE	10144	family with sequence similarity 13 member A [Source:HGNC Symbol;Acc:HGNC:19367]	protein_coding	38.27
PyrL5n6	SCZ	ENSG00000138641	HERC3	0.395198	-0.485041	-0.610427	0.542945	0.939351	-5.30507	FALSE	8916	HECT and RLD domain containing E3 ubiquitin protein ligase 3 [Source:HGNC Symbol;Acc:HGNC:4876]	protein_coding	39.04
PyrL5n6	SCZ	ENSG00000138642	HERC6	4.51209	0.190592	0.825181	0.411206	0.906024	-6.0603	FALSE	55008	HECT and RLD domain containing E3 ubiquitin protein ligase family member 6 [Source:HGNC Symbol;Acc:HGNC:26072]	protein_coding	39.67
PyrL5n6	SCZ	ENSG00000138646	HERC5	-1.0329	-1.88393	-1.92532	0.0569914	0.678539	-3.91865	FALSE	51191	HECT and RLD domain containing E3 ubiquitin protein ligase 5 [Source:HGNC Symbol;Acc:HGNC:24368]	protein_coding	39.4
PyrL5n6	SCZ	ENSG00000138650	PCDH10	7.16614	-0.209025	-1.58681	0.11567	0.756965	-6.04496	FALSE	57575	protocadherin 10 [Source:HGNC Symbol;Acc:HGNC:13404]	protein_coding	33.93
PyrL5n6	SCZ	ENSG00000138653	NDST4	2.37856	0.463687	1.0326	0.304247	0.872664	-5.38611	FALSE	64579	N-deacetylase and N-sulfotransferase 4 [Source:HGNC Symbol;Acc:HGNC:20779]	protein_coding	34.58
PyrL5n6	SCZ	ENSG00000138658	ZGRF1	3.71534	-0.176802	-0.545735	0.586447	0.946265	-6.00146	FALSE	55345	zinc finger GRF-type containing 1 [Source:HGNC Symbol;Acc:HGNC:25654]	protein_coding	37.99
PyrL5n6	SCZ	ENSG00000138660	AP1AR	4.5512	0.0768885	0.323457	0.747016	0.974023	-6.40297	FALSE	55435	adaptor related protein complex 1 associated regulatory protein [Source:HGNC Symbol;Acc:HGNC:28808]	protein_coding	36.72
PyrL5n6	SCZ	ENSG00000138663	COPS4	4.51539	-0.442952	-1.8333	0.0696907	0.706369	-4.76238	FALSE	51138	COP9 signalosome subunit 4 [Source:HGNC Symbol;Acc:HGNC:16702]	protein_coding	40.06
PyrL5n6	SCZ	ENSG00000138668	HNRNPD	6.15585	0.187725	1.39924	0.164794	0.796439	-5.98663	FALSE	3184	heterogeneous nuclear ribonucleoprotein D [Source:HGNC Symbol;Acc:HGNC:5036]	protein_coding	38.75
PyrL5n6	SCZ	ENSG00000138669	PRKG2	2.96585	0.63315	1.37883	0.170982	0.798868	-4.96444	FALSE	5593	protein kinase cGMP-dependent 2 [Source:HGNC Symbol;Acc:HGNC:9416]	protein_coding	37.17
PyrL5n6	SCZ	ENSG00000138670	RASGEF1B	4.89205	-0.0147042	-0.0567744	0.954837	0.997309	-6.58816	FALSE	153020	RasGEF domain family member 1B [Source:HGNC Symbol;Acc:HGNC:24881]	protein_coding	39.05
PyrL5n6	SCZ	ENSG00000138674	SEC31A	5.91925	0.296022	1.87007	0.0643584	0.695739	-5.1916	FALSE	22872	SEC31 homolog A, COPII coat complex component [Source:HGNC Symbol;Acc:HGNC:17052]	protein_coding	38.76
PyrL5n6	SCZ	ENSG00000138675	FGF5	2.02337	-0.503365	-0.806841	0.421646	0.907418	-5.39928	FALSE	2250	fibroblast growth factor 5 [Source:HGNC Symbol;Acc:HGNC:3683]	protein_coding	37.23
PyrL5n6	SCZ	ENSG00000138678	GPAT3	1.7344	-0.749677	-1.01199	0.313952	0.87552	-5.14972	FALSE	84803	glycerol-3-phosphate acyltransferase 3 [Source:HGNC Symbol;Acc:HGNC:28157]	protein_coding	40.09
PyrL5n6	SCZ	ENSG00000138685	FGF2	1.8588	0.992413	1.49763	0.137337	0.775414	-4.64865	FALSE	2247	fibroblast growth factor 2 [Source:HGNC Symbol;Acc:HGNC:3676]	protein_coding	38.74
PyrL5n6	SCZ	ENSG00000138686	BBS7	4.94122	-0.218983	-0.800923	0.425049	0.907622	-6.25511	FALSE	55212	Bardet-Biedl syndrome 7 [Source:HGNC Symbol;Acc:HGNC:18758]	protein_coding	35.62
PyrL5n6	SCZ	ENSG00000138688	KIAA1109	8.26833	-0.117886	-1.39837	0.165054	0.797428	-6.74647	FALSE	84162	KIAA1109 [Source:HGNC Symbol;Acc:HGNC:26953]	protein_coding	34.75
PyrL5n6	SCZ	ENSG00000138696	BMPR1B	3.80387	0.851152	2.23971	0.0272931	0.606757	-3.8145	FALSE	658	bone morphogenetic protein receptor type 1B [Source:HGNC Symbol;Acc:HGNC:1077]	protein_coding	36.7
PyrL5n6	SCZ	ENSG00000138698	RAP1GDS1	6.36213	0.029432	0.229018	0.819316	0.985879	-7.01005	FALSE	5910	Rap1 GTPase-GDP dissociation stimulator 1 [Source:HGNC Symbol;Acc:HGNC:9859]	protein_coding	36.01
PyrL5n6	SCZ	ENSG00000138709	LARP1B	6.43082	-0.103656	-0.87373	0.38433	0.901	-6.67709	FALSE	55132	La ribonucleoprotein 1B [Source:HGNC Symbol;Acc:HGNC:24704]	protein_coding	39.1
PyrL5n6	SCZ	ENSG00000138722	MMRN1	-1.39736	-1.15574	-1.19928	0.233216	0.843653	-4.7762	FALSE	22915	multimerin 1 [Source:HGNC Symbol;Acc:HGNC:7178]	protein_coding	33.75
PyrL5n6	SCZ	ENSG00000138735	PDE5A	5.53549	-0.125764	-0.633458	0.527861	0.938162	-6.57184	FALSE	8654	phosphodiesterase 5A [Source:HGNC Symbol;Acc:HGNC:8784]	protein_coding	36.4
PyrL5n6	SCZ	ENSG00000138738	PRDM5	4.06003	0.511901	1.5911	0.1147	0.756965	-5.04818	FALSE	11107	PR/SET domain 5 [Source:HGNC Symbol;Acc:HGNC:9349]	protein_coding	37.44
PyrL5n6	SCZ	ENSG00000138741	TRPC3	2.37028	0.271472	0.510449	0.610846	0.950711	-5.6571	FALSE	7222	transient receptor potential cation channel subfamily C member 3 [Source:HGNC Symbol;Acc:HGNC:12335]	protein_coding	37.91
PyrL5n6	SCZ	ENSG00000138744	NAAA	3.19172	-0.0115222	-0.024147	0.980783	0.998698	-5.95789	FALSE	27163	N-acylethanolamine acid amidase [Source:HGNC Symbol;Acc:HGNC:736]	protein_coding	44.37
PyrL5n6	SCZ	ENSG00000138750	NUP54	3.74907	-0.31201	-0.865649	0.388726	0.902638	-5.75308	FALSE	53371	nucleoporin 54 [Source:HGNC Symbol;Acc:HGNC:17359]	protein_coding	36.78
PyrL5n6	SCZ	ENSG00000138756	BMP2K	4.79251	-0.34062	-1.66396	0.0992087	0.748051	-5.21575	FALSE	55589	BMP2 inducible kinase [Source:HGNC Symbol;Acc:HGNC:18041]	protein_coding	35.68
PyrL5n6	SCZ	ENSG00000138757	G3BP2	7.05505	-0.00836956	-0.0733058	0.941707	0.99619	-7.28588	FALSE	9908	G3BP stress granule assembly factor 2 [Source:HGNC Symbol;Acc:HGNC:30291]	protein_coding	41.68
PyrL5n6	SCZ	ENSG00000138758	SEPTIN11	8.30206	-0.0805258	-1.11664	0.266787	0.857614	-7.10688	FALSE	55752	septin 11 [Source:HGNC Symbol;Acc:HGNC:25589]	protein_coding	40.64
PyrL5n6	SCZ	ENSG00000138759	FRAS1	7.80037	-0.0557729	-0.374679	0.708983	0.968692	-7.44684	FALSE	80144	Fraser extracellular matrix complex subunit 1 [Source:HGNC Symbol;Acc:HGNC:19185]	protein_coding	39.77
PyrL5n6	SCZ	ENSG00000138760	SCARB2	5.73964	-0.195116	-1.05622	0.293378	0.867297	-6.3067	FALSE	950	scavenger receptor class B member 2 [Source:HGNC Symbol;Acc:HGNC:1665]	protein_coding	41.79
PyrL5n6	SCZ	ENSG00000138764	CCNG2	4.40944	0.21641	0.723628	0.47096	0.920897	-6.16234	FALSE	901	cyclin G2 [Source:HGNC Symbol;Acc:HGNC:1593]	protein_coding	43.18
PyrL5n6	SCZ	ENSG00000138767	CNOT6L	5.45534	-0.0304124	-0.16497	0.869296	0.989096	-6.70747	FALSE	246175	CCR4-NOT transcription complex subunit 6 like [Source:HGNC Symbol;Acc:HGNC:18042]	protein_coding	36.25
PyrL5n6	SCZ	ENSG00000138768	USO1	5.21871	-0.0329955	-0.167466	0.867337	0.988826	-6.6597	FALSE	8615	USO1 vesicle transport factor [Source:HGNC Symbol;Acc:HGNC:30904]	protein_coding	37.52
PyrL5n6	SCZ	ENSG00000138769	CDKL2	4.70853	0.104818	0.461382	0.645512	0.957887	-6.41306	FALSE	8999	cyclin dependent kinase like 2 [Source:HGNC Symbol;Acc:HGNC:1782]	protein_coding	39.15
PyrL5n6	SCZ	ENSG00000138771	SHROOM3	6.14437	0.0887185	0.474215	0.636366	0.955437	-6.81622	FALSE	57619	shroom family member 3 [Source:HGNC Symbol;Acc:HGNC:30422]	protein_coding	41.27
PyrL5n6	SCZ	ENSG00000138772	ANXA3	-1.18205	1.42802	1.57243	0.118967	0.760911	-4.41393	FALSE	306	annexin A3 [Source:HGNC Symbol;Acc:HGNC:541]	protein_coding	39.9
PyrL5n6	SCZ	ENSG00000138777	PPA2	5.89999	-0.0952908	-0.610873	0.542651	0.939351	-6.70079	FALSE	27068	inorganic pyrophosphatase 2 [Source:HGNC Symbol;Acc:HGNC:28883]	protein_coding	36.65
PyrL5n6	SCZ	ENSG00000138778	CENPE	0.312137	1.24746	1.34118	0.182858	0.809661	-4.67352	FALSE	1062	centromere protein E [Source:HGNC Symbol;Acc:HGNC:1856]	protein_coding	34.68
PyrL5n6	SCZ	ENSG00000138780	GSTCD	-0.948413	0.940117	0.90257	0.368893	0.89771	-5.00627	FALSE	79807	glutathione S-transferase C-terminal domain containing [Source:HGNC Symbol;Acc:HGNC:25806]	protein_coding	35.68
PyrL5n6	SCZ	ENSG00000138785	INTS12	1.29448	-0.0386938	-0.0570353	0.954629	0.997309	-5.57835	FALSE	57117	integrator complex subunit 12 [Source:HGNC Symbol;Acc:HGNC:25067]	protein_coding	36.56
PyrL5n6	SCZ	ENSG00000138792	ENPEP	2.50054	0.0468595	0.0757284	0.939784	0.995737	-5.86622	FALSE	2028	glutamyl aminopeptidase [Source:HGNC Symbol;Acc:HGNC:3355]	protein_coding	38.57
PyrL5n6	SCZ	ENSG00000138794	CASP6	0.487293	-0.139394	-0.154193	0.877764	0.98967	-5.37519	FALSE	839	caspase 6 [Source:HGNC Symbol;Acc:HGNC:1507]	protein_coding	44.61
PyrL5n6	SCZ	ENSG00000138795	LEF1	-0.0947438	-0.221041	-0.274655	0.78414	0.980429	-5.43541	FALSE	51176	lymphoid enhancer binding factor 1 [Source:HGNC Symbol;Acc:HGNC:6551]	protein_coding	40.02
PyrL5n6	SCZ	ENSG00000138796	HADH	4.49795	-0.0284265	-0.101857	0.919072	0.992764	-6.41148	FALSE	3033	hydroxyacyl-CoA dehydrogenase [Source:HGNC Symbol;Acc:HGNC:4799]	protein_coding	43.13
PyrL5n6	SCZ	ENSG00000138798	EGF	3.66586	-0.441068	-1.09392	0.276584	0.861382	-5.55119	FALSE	1950	epidermal growth factor [Source:HGNC Symbol;Acc:HGNC:3229]	protein_coding	39.12
PyrL5n6	SCZ	ENSG00000138801	PAPSS1	6.88114	-0.153047	-1.35896	0.177175	0.804968	-6.28595	FALSE	9061	3'-phosphoadenosine 5'-phosphosulfate synthase 1 [Source:HGNC Symbol;Acc:HGNC:8603]	protein_coding	38.55
PyrL5n6	SCZ	ENSG00000138802	SEC24B	5.55721	-0.144088	-0.915001	0.362362	0.895149	-6.32767	FALSE	10427	SEC24 homolog B, COPII coat complex component [Source:HGNC Symbol;Acc:HGNC:10704]	protein_coding	37.89
PyrL5n6	SCZ	ENSG00000138813	C4orf17	-3.17397	0.0729298	0.0695274	0.944707	0.996615	-5.23791	FALSE	84103	chromosome 4 open reading frame 17 [Source:HGNC Symbol;Acc:HGNC:25274]	protein_coding	37.58
PyrL5n6	SCZ	ENSG00000138814	PPP3CA	9.2264	-0.117483	-1.50652	0.136178	0.774656	-7.00644	FALSE	5530	protein phosphatase 3 catalytic subunit alpha [Source:HGNC Symbol;Acc:HGNC:9314]	protein_coding	35.79
PyrL5n6	SCZ	ENSG00000138821	SLC39A8	2.41196	-0.0308805	-0.0534722	0.957461	0.997494	-5.86119	FALSE	64116	solute carrier family 39 member 8 [Source:HGNC Symbol;Acc:HGNC:20862]	protein_coding	38.16
PyrL5n6	SCZ	ENSG00000138823	MTTP	-2.54873	-1.19695	-1.09805	0.274782	0.86079	-4.79598	FALSE	4547	microsomal triglyceride transfer protein [Source:HGNC Symbol;Acc:HGNC:7467]	protein_coding	35.86
PyrL5n6	SCZ	ENSG00000138829	FBN2	2.19112	-0.645089	-1.36883	0.174076	0.803507	-5.02874	FALSE	2201	fibrillin 2 [Source:HGNC Symbol;Acc:HGNC:3604]	protein_coding	37.12
PyrL5n6	SCZ	ENSG00000138834	MAPK8IP3	9.05388	0.104442	1.24319	0.217633	0.834743	-7.26314	FALSE	23162	mitogen-activated protein kinase 8 interacting protein 3 [Source:HGNC Symbol;Acc:HGNC:6884]	protein_coding	56.84
PyrL5n6	SCZ	ENSG00000138835	RGS3	2.62845	-0.13556	-0.284185	0.776848	0.97927	-5.79353	FALSE	5998	regulator of G protein signaling 3 [Source:HGNC Symbol;Acc:HGNC:9999]	protein_coding	48.79
PyrL5n6	SCZ	ENSG00000138867	GUCD1	3.0329	-0.534195	-1.11637	0.266904	0.857614	-5.31365	FALSE	83606	guanylyl cyclase domain containing 1 [Source:HGNC Symbol;Acc:HGNC:14237]	protein_coding	55.14
PyrL5n6	SCZ	ENSG00000138892	TTLL8	-2.46387	-0.704095	-0.614501	0.540261	0.939351	-5.08622	FALSE	164714	tubulin tyrosine ligase like 8 [Source:HGNC Symbol;Acc:HGNC:34000]	protein_coding	53.46
PyrL5n6	SCZ	ENSG00000138942	RNF185	4.11435	0.227	0.785537	0.43397	0.911575	-5.98285	FALSE	91445	ring finger protein 185 [Source:HGNC Symbol;Acc:HGNC:26783]	protein_coding	44.97
PyrL5n6	SCZ	ENSG00000138944	SHISAL1	6.79395	-0.0215302	-0.150354	0.880784	0.989671	-7.13074	FALSE	85352	shisa like 1 [Source:HGNC Symbol;Acc:HGNC:29335]	protein_coding	53.42
PyrL5n6	SCZ	ENSG00000138964	PARVG	0.291028	-1.05129	-1.01494	0.312549	0.874832	-4.91553	FALSE	64098	parvin gamma [Source:HGNC Symbol;Acc:HGNC:14654]	protein_coding	51.78
PyrL5n6	SCZ	ENSG00000139044	B4GALNT3	7.13404	-0.343455	-2.07749	0.0407233	0.637827	-5.12831	FALSE	283358	beta-1,4-N-acetyl-galactosaminyltransferase 3 [Source:HGNC Symbol;Acc:HGNC:24137]	protein_coding	49.19
PyrL5n6	SCZ	ENSG00000139055	ERP27	-2.46814	-0.252745	-0.233336	0.815971	0.985879	-5.22193	FALSE	121506	endoplasmic reticulum protein 27 [Source:HGNC Symbol;Acc:HGNC:26495]	protein_coding	38.33
PyrL5n6	SCZ	ENSG00000139083	ETV6	7.04505	-0.0559364	-0.401631	0.688801	0.965275	-7.19024	FALSE	2120	ETS variant transcription factor 6 [Source:HGNC Symbol;Acc:HGNC:3495]	protein_coding	43.2
PyrL5n6	SCZ	ENSG00000139112	GABARAPL1	6.32278	-0.137678	-0.984774	0.327079	0.883823	-6.55003	FALSE	23710	GABA type A receptor associated protein like 1 [Source:HGNC Symbol;Acc:HGNC:4068]	protein_coding	44.11
PyrL5n6	SCZ	ENSG00000139116	KIF21A	7.60986	-0.143995	-1.49988	0.136753	0.775326	-6.34227	FALSE	55605	kinesin family member 21A [Source:HGNC Symbol;Acc:HGNC:19349]	protein_coding	36.22
PyrL5n6	SCZ	ENSG00000139117	CPNE8	5.86967	0.00490821	0.0253061	0.979861	0.998698	-6.86678	FALSE	144402	copine 8 [Source:HGNC Symbol;Acc:HGNC:23498]	protein_coding	36.06
PyrL5n6	SCZ	ENSG00000139131	YARS2	1.12843	0.170397	0.204853	0.838098	0.987239	-5.46123	FALSE	51067	tyrosyl-tRNA synthetase 2 [Source:HGNC Symbol;Acc:HGNC:24249]	protein_coding	39.5
PyrL5n6	SCZ	ENSG00000139132	FGD4	5.44471	0.337507	1.81622	0.0722909	0.711574	-5.12396	FALSE	121512	FYVE, RhoGEF and PH domain containing 4 [Source:HGNC Symbol;Acc:HGNC:19125]	protein_coding	40.83
PyrL5n6	SCZ	ENSG00000139144	PIK3C2G	3.1181	-0.242353	-0.65901	0.511383	0.933675	-5.87231	FALSE	5288	phosphatidylinositol-4-phosphate 3-kinase catalytic subunit type 2 gamma [Source:HGNC Symbol;Acc:HGNC:8973]	protein_coding	35.66
PyrL5n6	SCZ	ENSG00000139146	SINHCAF	-1.8392	0.486824	0.493465	0.622751	0.95331	-5.22125	FALSE	58516	SIN3-HDAC complex associated factor [Source:HGNC Symbol;Acc:HGNC:30702]	protein_coding	41.46
PyrL5n6	SCZ	ENSG00000139151	PLCZ1	-2.38609	-1.19019	-1.19267	0.23578	0.844128	-4.74115	FALSE	89869	phospholipase C zeta 1 [Source:HGNC Symbol;Acc:HGNC:19218]	protein_coding	35.78
PyrL5n6	SCZ	ENSG00000139154	AEBP2	8.32895	-0.0658298	-0.736972	0.462841	0.919156	-7.45424	FALSE	121536	AE binding protein 2 [Source:HGNC Symbol;Acc:HGNC:24051]	protein_coding	40.33
PyrL5n6	SCZ	ENSG00000139155	SLCO1C1	0.896775	-0.475313	-0.646701	0.519287	0.936591	-5.31649	FALSE	53919	solute carrier organic anion transporter family member 1C1 [Source:HGNC Symbol;Acc:HGNC:13819]	protein_coding	34.92
PyrL5n6	SCZ	ENSG00000139160	ETFBKMT	1.51644	0.402021	0.454813	0.650216	0.959364	-5.40433	FALSE	254013	electron transfer flavoprotein subunit beta lysine methyltransferase [Source:HGNC Symbol;Acc:HGNC:28739]	protein_coding	42.44
PyrL5n6	SCZ	ENSG00000139163	ETNK1	5.90571	0.303066	1.79297	0.0759596	0.717476	-5.31391	FALSE	55500	ethanolamine kinase 1 [Source:HGNC Symbol;Acc:HGNC:24649]	protein_coding	34.4
PyrL5n6	SCZ	ENSG00000139168	ZCRB1	1.34477	-0.250014	-0.325027	0.74583	0.973998	-5.45212	FALSE	85437	zinc finger CCHC-type and RNA binding motif containing 1 [Source:HGNC Symbol;Acc:HGNC:29620]	protein_coding	37.55
PyrL5n6	SCZ	ENSG00000139173	TMEM117	7.45849	0.234853	2.06877	0.0411117	0.638788	-5.29751	FALSE	84216	transmembrane protein 117 [Source:HGNC Symbol;Acc:HGNC:25308]	protein_coding	37.35
PyrL5n6	SCZ	ENSG00000139174	PRICKLE1	7.37527	-0.0509904	-0.462638	0.644615	0.957887	-7.25539	FALSE	144165	prickle planar cell polarity protein 1 [Source:HGNC Symbol;Acc:HGNC:17019]	protein_coding	41.36
PyrL5n6	SCZ	ENSG00000139178	C1RL	0.565084	0.353217	0.378606	0.705772	0.968304	-5.36686	FALSE	51279	complement C1r subcomponent like [Source:HGNC Symbol;Acc:HGNC:21265]	protein_coding	49.05
PyrL5n6	SCZ	ENSG00000139180	NDUFA9	3.75635	-0.362339	-0.96751	0.335591	0.888132	-5.67383	FALSE	4704	NADH:ubiquinone oxidoreductase subunit A9 [Source:HGNC Symbol;Acc:HGNC:7693]	protein_coding	39.57
PyrL5n6	SCZ	ENSG00000139182	CLSTN3	8.19227	0.184859	1.92787	0.0566692	0.678539	-5.84027	FALSE	9746	calsyntenin 3 [Source:HGNC Symbol;Acc:HGNC:18371]	protein_coding	51.75
PyrL5n6	SCZ	ENSG00000139187	KLRG1	2.51405	-0.394383	-0.645711	0.519925	0.936905	-5.63494	FALSE	10219	killer cell lectin like receptor G1 [Source:HGNC Symbol;Acc:HGNC:6380]	protein_coding	39.18
PyrL5n6	SCZ	ENSG00000139190	VAMP1	3.83859	0.246931	0.642116	0.522247	0.93727	-6.00869	FALSE	6843	vesicle associated membrane protein 1 [Source:HGNC Symbol;Acc:HGNC:12642]	protein_coding	48.36
PyrL5n6	SCZ	ENSG00000139192	TAPBPL	1.48629	-0.518372	-0.759057	0.44958	0.914989	-5.34493	FALSE	55080	TAP binding protein like [Source:HGNC Symbol;Acc:HGNC:30683]	protein_coding	50.43
PyrL5n6	SCZ	ENSG00000139194	RBP5	-0.154393	-0.306364	-0.276122	0.783016	0.98023	-5.25849	FALSE	83758	retinol binding protein 5 [Source:HGNC Symbol;Acc:HGNC:15847]	protein_coding	51.28
PyrL5n6	SCZ	ENSG00000139197	PEX5	5.29415	0.0010395	0.00555952	0.995575	0.999352	-6.67183	FALSE	5830	peroxisomal biogenesis factor 5 [Source:HGNC Symbol;Acc:HGNC:9719]	protein_coding	42.58
PyrL5n6	SCZ	ENSG00000139200	PIANP	6.69289	0.139168	1.07062	0.286882	0.864964	-6.56623	FALSE	196500	PILR alpha associated neural protein [Source:HGNC Symbol;Acc:HGNC:25338]	protein_coding	58.46
PyrL5n6	SCZ	ENSG00000139211	AMIGO2	-0.963725	0.109761	0.0842912	0.932991	0.994251	-5.22399	FALSE	347902	adhesion molecule with Ig like domain 2 [Source:HGNC Symbol;Acc:HGNC:24073]	protein_coding	44.65
PyrL5n6	SCZ	ENSG00000139218	SCAF11	5.24924	0.240546	1.24994	0.214199	0.834725	-5.89729	FALSE	9169	SR-related CTD associated factor 11 [Source:HGNC Symbol;Acc:HGNC:10784]	protein_coding	36.52
PyrL5n6	SCZ	ENSG00000139219	COL2A1	-2.12533	1.43955	1.41235	0.160909	0.792282	-4.5518	FALSE	1280	collagen type II alpha 1 chain [Source:HGNC Symbol;Acc:HGNC:2200]	protein_coding	55.38
PyrL5n6	SCZ	ENSG00000139220	PPFIA2	8.48762	0.00799151	0.104595	0.916904	0.992422	-7.7952	FALSE	8499	PTPRF interacting protein alpha 2 [Source:HGNC Symbol;Acc:HGNC:9246]	protein_coding	34.5
PyrL5n6	SCZ	ENSG00000139233	LLPH	-2.07473	-0.825455	-0.730266	0.466911	0.919945	-5.03506	FALSE	84298	LLP homolog, long-term synaptic facilitation factor [Source:HGNC Symbol;Acc:HGNC:28229]	protein_coding	39.71
PyrL5n6	SCZ	ENSG00000139263	LRIG3	0.363703	0.274002	0.354915	0.723391	0.969593	-5.44302	FALSE	121227	leucine rich repeats and immunoglobulin like domains 3 [Source:HGNC Symbol;Acc:HGNC:30991]	protein_coding	39.12
PyrL5n6	SCZ	ENSG00000139266	MARCHF9	1.3788	-0.79832	-1.05951	0.291885	0.866805	-5.03228	FALSE	92979	membrane associated ring-CH-type finger 9 [Source:HGNC Symbol;Acc:HGNC:25139]	protein_coding	55.49
PyrL5n6	SCZ	ENSG00000139278	GLIPR1	0.0256273	0.509051	0.522052	0.602772	0.94913	-5.24586	FALSE	11010	GLI pathogenesis related 1 [Source:HGNC Symbol;Acc:HGNC:17001]	protein_coding	37.72
PyrL5n6	SCZ	ENSG00000139287	TPH2	1.138	1.46989	1.83535	0.0693851	0.706023	-4.12481	FALSE	121278	tryptophan hydroxylase 2 [Source:HGNC Symbol;Acc:HGNC:20692]	protein_coding	38.97
PyrL5n6	SCZ	ENSG00000139289	PHLDA1	3.3094	0.307118	0.606767	0.545362	0.939351	-5.73402	FALSE	22822	pleckstrin homology like domain family A member 1 [Source:HGNC Symbol;Acc:HGNC:8933]	protein_coding	44.11
PyrL5n6	SCZ	ENSG00000139291	TMEM19	1.62175	-0.600821	-0.647342	0.518874	0.936187	-5.31771	FALSE	55266	transmembrane protein 19 [Source:HGNC Symbol;Acc:HGNC:25605]	protein_coding	39.6
PyrL5n6	SCZ	ENSG00000139292	LGR5	2.2391	0.332155	0.569976	0.569955	0.94439	-5.57816	FALSE	8549	leucine rich repeat containing G protein-coupled receptor 5 [Source:HGNC Symbol;Acc:HGNC:4504]	protein_coding	38.57
PyrL5n6	SCZ	ENSG00000139304	PTPRQ	3.96957	0.0419976	0.133091	0.894385	0.990947	-6.2907	FALSE	374462	protein tyrosine phosphatase receptor type Q [Source:HGNC Symbol;Acc:HGNC:9679]	protein_coding	34.84
PyrL5n6	SCZ	ENSG00000139318	DUSP6	2.13359	-0.825973	-0.923801	0.358219	0.893298	-5.26249	FALSE	1848	dual specificity phosphatase 6 [Source:HGNC Symbol;Acc:HGNC:3072]	protein_coding	46.4
PyrL5n6	SCZ	ENSG00000139323	POC1B	5.05115	-0.0167985	-0.0813613	0.935315	0.994883	-6.57646	FALSE	282809	POC1 centriolar protein B [Source:HGNC Symbol;Acc:HGNC:30836]	protein_coding	39.79
PyrL5n6	SCZ	ENSG00000139324	TMTC3	4.82151	-0.473898	-1.95236	0.0536528	0.675932	-4.65787	FALSE	160418	transmembrane O-mannosyltransferase targeting cadherins 3 [Source:HGNC Symbol;Acc:HGNC:26899]	protein_coding	34.6
PyrL5n6	SCZ	ENSG00000139343	SNRPF	0.649636	0.796346	0.959338	0.33967	0.888759	-5.1077	FALSE	6636	small nuclear ribonucleoprotein polypeptide F [Source:HGNC Symbol;Acc:HGNC:11162]	protein_coding	39.08
PyrL5n6	SCZ	ENSG00000139344	AMDHD1	-1.93518	-0.0933951	-0.0900796	0.928402	0.993274	-5.23479	FALSE	144193	amidohydrolase domain containing 1 [Source:HGNC Symbol;Acc:HGNC:28577]	protein_coding	43.76
PyrL5n6	SCZ	ENSG00000139350	NEDD1	0.307813	0.363052	0.426722	0.670487	0.963147	-5.37068	FALSE	121441	NEDD1 gamma-tubulin ring complex targeting factor [Source:HGNC Symbol;Acc:HGNC:7723]	protein_coding	35.02
PyrL5n6	SCZ	ENSG00000139351	SYCP3	-1.17025	-0.899586	-0.777098	0.43891	0.912478	-5.03884	FALSE	50511	synaptonemal complex protein 3 [Source:HGNC Symbol;Acc:HGNC:18130]	protein_coding	36.71
PyrL5n6	SCZ	ENSG00000139352	ASCL1	-1.92295	0.670218	0.592162	0.55506	0.941101	-5.10492	FALSE	429	achaete-scute family bHLH transcription factor 1 [Source:HGNC Symbol;Acc:HGNC:738]	protein_coding	51.34
PyrL5n6	SCZ	ENSG00000139354	GAS2L3	1.08786	-0.163583	-0.191131	0.848805	0.987648	-5.39436	FALSE	283431	growth arrest specific 2 like 3 [Source:HGNC Symbol;Acc:HGNC:27475]	protein_coding	36.61
PyrL5n6	SCZ	ENSG00000139364	TMEM132B	9.7767	-0.167957	-2.67536	0.00921617	0.51937	-4.93367	FALSE	114795	transmembrane protein 132B [Source:HGNC Symbol;Acc:HGNC:29397]	protein_coding	43.94
PyrL5n6	SCZ	ENSG00000139370	SLC15A4	4.57401	-0.497237	-1.96757	0.0518488	0.671014	-4.56105	FALSE	121260	solute carrier family 15 member 4 [Source:HGNC Symbol;Acc:HGNC:23090]	protein_coding	45.84
PyrL5n6	SCZ	ENSG00000139372	TDG	3.33045	0.20229	0.510153	0.611053	0.950711	-5.87822	FALSE	6996	thymine DNA glycosylase [Source:HGNC Symbol;Acc:HGNC:11700]	protein_coding	40.64
PyrL5n6	SCZ	ENSG00000139405	RITA1	1.8362	-0.748912	-1.00559	0.317007	0.877104	-5.17801	FALSE	84934	RBPJ interacting and tubulin associated 1 [Source:HGNC Symbol;Acc:HGNC:25925]	protein_coding	51.56
PyrL5n6	SCZ	ENSG00000139410	SDSL	-2.79838	1.81851	1.60158	0.11236	0.755052	-4.3116	FALSE	113675	serine dehydratase like [Source:HGNC Symbol;Acc:HGNC:30404]	protein_coding	50.84
PyrL5n6	SCZ	ENSG00000139428	MMAB	3.68365	0.462675	1.17058	0.244512	0.84801	-5.45692	FALSE	326625	metabolism of cobalamin associated B [Source:HGNC Symbol;Acc:HGNC:19331]	protein_coding	52.08
PyrL5n6	SCZ	ENSG00000139433	GLTP	4.01784	-0.00421397	-0.0113547	0.990963	0.998963	-6.13881	FALSE	51228	glycolipid transfer protein [Source:HGNC Symbol;Acc:HGNC:24867]	protein_coding	49.11
PyrL5n6	SCZ	ENSG00000139436	GIT2	5.07952	-0.323757	-1.58085	0.117026	0.759254	-5.39041	FALSE	9815	GIT ArfGAP 2 [Source:HGNC Symbol;Acc:HGNC:4273]	protein_coding	43.44
PyrL5n6	SCZ	ENSG00000139437	TCHP	4.59258	0.203291	0.916283	0.361692	0.894585	-6.02493	FALSE	84260	trichoplein keratin filament binding [Source:HGNC Symbol;Acc:HGNC:28135]	protein_coding	46.02
PyrL5n6	SCZ	ENSG00000139438	FAM222A	1.89912	0.685674	0.955679	0.341507	0.888759	-5.27326	FALSE	84915	family with sequence similarity 222 member A [Source:HGNC Symbol;Acc:HGNC:25915]	protein_coding	52.95
PyrL5n6	SCZ	ENSG00000139445	FOXN4	-2.75371	-0.765651	-0.719613	0.473419	0.922098	-5.04904	FALSE	121643	forkhead box N4 [Source:HGNC Symbol;Acc:HGNC:21399]	protein_coding	51.98
PyrL5n6	SCZ	ENSG00000139496	NUP58	5.40991	0.0136742	0.0781135	0.937892	0.995203	-6.73501	FALSE	9818	nucleoporin 58 [Source:HGNC Symbol;Acc:HGNC:20261]	protein_coding	37.64
PyrL5n6	SCZ	ENSG00000139505	MTMR6	4.4447	0.570586	2.39242	0.0185789	0.562357	-3.66175	FALSE	9107	myotubularin related protein 6 [Source:HGNC Symbol;Acc:HGNC:7453]	protein_coding	37.69
PyrL5n6	SCZ	ENSG00000139508	SLC46A3	2.19278	1.04626	1.46461	0.146121	0.782082	-4.69641	FALSE	283537	solute carrier family 46 member 3 [Source:HGNC Symbol;Acc:HGNC:27501]	protein_coding	40.19
PyrL5n6	SCZ	ENSG00000139514	SLC7A1	6.14541	-0.0846447	-0.604991	0.546537	0.939645	-6.77165	FALSE	6541	solute carrier family 7 member 1 [Source:HGNC Symbol;Acc:HGNC:11057]	protein_coding	47.44
PyrL5n6	SCZ	ENSG00000139517	LNX2	3.91365	-0.332109	-0.897728	0.371457	0.899292	-5.8217	FALSE	222484	ligand of numb-protein X 2 [Source:HGNC Symbol;Acc:HGNC:20421]	protein_coding	37.61
PyrL5n6	SCZ	ENSG00000139531	SUOX	2.85634	-0.270895	-0.524707	0.600932	0.948535	-5.7234	FALSE	6821	sulfite oxidase [Source:HGNC Symbol;Acc:HGNC:11460]	protein_coding	52.21
PyrL5n6	SCZ	ENSG00000139537	CCDC65	1.02704	-0.65283	-0.725538	0.469793	0.920897	-5.19283	FALSE	85478	coiled-coil domain containing 65 [Source:HGNC Symbol;Acc:HGNC:29937]	protein_coding	47.98
PyrL5n6	SCZ	ENSG00000139540	SLC39A5	-3.29829	0.537135	0.45579	0.649515	0.959149	-5.13263	FALSE	283375	solute carrier family 39 member 5 [Source:HGNC Symbol;Acc:HGNC:20502]	protein_coding	54.83
PyrL5n6	SCZ	ENSG00000139546	TARBP2	-0.428034	-2.29961	-2.12333	0.0361595	0.624333	-3.62335	FALSE	6895	TARBP2 subunit of RISC loading complex [Source:HGNC Symbol;Acc:HGNC:11569]	protein_coding	57.56
PyrL5n6	SCZ	ENSG00000139547	RDH16	-0.927946	-1.36053	-1.27816	0.204111	0.826933	-4.67853	FALSE	8608	retinol dehydrogenase 16 [Source:HGNC Symbol;Acc:HGNC:29674]	protein_coding	49.87
PyrL5n6	SCZ	ENSG00000139579	NABP2	1.81194	-1.26012	-1.91	0.0589581	0.681353	-4.00479	FALSE	79035	nucleic acid binding protein 2 [Source:HGNC Symbol;Acc:HGNC:28412]	protein_coding	51.22
PyrL5n6	SCZ	ENSG00000139597	N4BP2L1	5.50746	-0.22264	-1.14159	0.256313	0.852335	-6.10366	FALSE	90634	NEDD4 binding protein 2 like 1 [Source:HGNC Symbol;Acc:HGNC:25037]	protein_coding	43.1
PyrL5n6	SCZ	ENSG00000139610	CELA1	-3.47071	-0.0532487	-0.0546017	0.956563	0.997494	-5.23211	FALSE	1990	chymotrypsin like elastase 1 [Source:HGNC Symbol;Acc:HGNC:3308]	protein_coding	46.9
PyrL5n6	SCZ	ENSG00000139613	SMARCC2	7.02341	0.0833204	0.702166	0.484184	0.926542	-6.98495	FALSE	6601	SWI/SNF related, matrix associated, actin dependent regulator of chromatin subfamily c member 2 [Source:HGNC Symbol;Acc:HGNC:11105]	protein_coding	48.97
PyrL5n6	SCZ	ENSG00000139618	BRCA2	-0.285901	1.04974	1.10975	0.269729	0.859397	-4.95117	FALSE	675	BRCA2 DNA repair associated [Source:HGNC Symbol;Acc:HGNC:1101]	protein_coding	38.2
PyrL5n6	SCZ	ENSG00000139620	KANSL2	2.75262	0.14663	0.262429	0.793523	0.983594	-5.79109	FALSE	54934	KAT8 regulatory NSL complex subunit 2 [Source:HGNC Symbol;Acc:HGNC:26024]	protein_coding	41.95
PyrL5n6	SCZ	ENSG00000139624	CERS5	4.57144	0.0295578	0.114967	0.908698	0.990947	-6.41244	FALSE	91012	ceramide synthase 5 [Source:HGNC Symbol;Acc:HGNC:23749]	protein_coding	43.84
PyrL5n6	SCZ	ENSG00000139625	MAP3K12	6.36209	0.0141058	0.0999907	0.920549	0.992883	-7.01545	FALSE	7786	mitogen-activated protein kinase kinase kinase 12 [Source:HGNC Symbol;Acc:HGNC:6851]	protein_coding	52.61
PyrL5n6	SCZ	ENSG00000139626	ITGB7	-3.67258	-0.392974	-0.354626	0.723606	0.969628	-5.16579	FALSE	3695	integrin subunit beta 7 [Source:HGNC Symbol;Acc:HGNC:6162]	protein_coding	51.1
PyrL5n6	SCZ	ENSG00000139629	GALNT6	1.07848	-0.377508	-0.415226	0.678854	0.963456	-5.37672	FALSE	11226	polypeptide N-acetylgalactosaminyltransferase 6 [Source:HGNC Symbol;Acc:HGNC:4128]	protein_coding	49.89
PyrL5n6	SCZ	ENSG00000139631	CSAD	5.56495	0.143755	0.810089	0.419786	0.907418	-6.46474	FALSE	51380	cysteine sulfinic acid decarboxylase [Source:HGNC Symbol;Acc:HGNC:18966]	protein_coding	47.47
PyrL5n6	SCZ	ENSG00000139636	LMBR1L	4.31411	0.323816	1.09969	0.274072	0.86077	-5.74675	FALSE	55716	limb development membrane protein 1 like [Source:HGNC Symbol;Acc:HGNC:18268]	protein_coding	51.85
PyrL5n6	SCZ	ENSG00000139637	MYG1	2.84112	0.0571673	0.109117	0.913325	0.991939	-5.84571	FALSE	60314	MYG1 exonuclease [Source:HGNC Symbol;Acc:HGNC:17590]	protein_coding	51.2
PyrL5n6	SCZ	ENSG00000139641	ESYT1	3.76138	-0.157416	-0.443517	0.658336	0.960829	-6.08998	FALSE	23344	extended synaptotagmin 1 [Source:HGNC Symbol;Acc:HGNC:29534]	protein_coding	50.49
PyrL5n6	SCZ	ENSG00000139644	TMBIM6	6.20576	0.0375916	0.244754	0.807142	0.985585	-6.94567	FALSE	7009	transmembrane BAX inhibitor motif containing 6 [Source:HGNC Symbol;Acc:HGNC:11723]	protein_coding	43.42
PyrL5n6	SCZ	ENSG00000139645	ANKRD52	6.35955	0.138499	1.19103	0.236421	0.845056	-6.33732	FALSE	283373	ankyrin repeat domain 52 [Source:HGNC Symbol;Acc:HGNC:26614]	protein_coding	53.51
PyrL5n6	SCZ	ENSG00000139651	ZNF740	3.92718	-0.0822798	-0.267678	0.789491	0.982164	-6.15733	FALSE	283337	zinc finger protein 740 [Source:HGNC Symbol;Acc:HGNC:27465]	protein_coding	50.63
PyrL5n6	SCZ	ENSG00000139668	WDFY2	5.50167	-0.306315	-1.70914	0.0904844	0.737477	-5.29886	FALSE	115825	WD repeat and FYVE domain containing 2 [Source:HGNC Symbol;Acc:HGNC:20482]	protein_coding	39.68
PyrL5n6	SCZ	ENSG00000139675	HNRNPA1L2	-2.52713	-1.30015	-1.11631	0.266926	0.857614	-4.76992	FALSE	144983	heterogeneous nuclear ribonucleoprotein A1 like 2 [Source:HGNC Symbol;Acc:HGNC:27067]	protein_coding	45.5
PyrL5n6	SCZ	ENSG00000139679	LPAR6	-2.8568	-2.54949	-2.07408	0.0406049	0.637827	-3.71287	FALSE	10161	lysophosphatidic acid receptor 6 [Source:HGNC Symbol;Acc:HGNC:15520]	protein_coding	36.98
PyrL5n6	SCZ	ENSG00000139684	ESD	3.18096	-0.183305	-0.478109	0.633602	0.954864	-5.94682	FALSE	2098	esterase D [Source:HGNC Symbol;Acc:HGNC:3465]	protein_coding	34.83
PyrL5n6	SCZ	ENSG00000139687	RB1	5.12861	0.185287	0.767896	0.444333	0.913503	-6.32369	FALSE	5925	RB transcriptional corepressor 1 [Source:HGNC Symbol;Acc:HGNC:9884]	protein_coding	38.5
PyrL5n6	SCZ	ENSG00000139697	SBNO1	6.08813	-0.088122	-0.607878	0.544627	0.939351	-6.76941	FALSE	55206	strawberry notch homolog 1 [Source:HGNC Symbol;Acc:HGNC:22973]	protein_coding	43.26
PyrL5n6	SCZ	ENSG00000139714	MORN3	2.17941	-0.728086	-1.08082	0.282343	0.863637	-5.10794	FALSE	283385	MORN repeat containing 3 [Source:HGNC Symbol;Acc:HGNC:29807]	protein_coding	50.66
PyrL5n6	SCZ	ENSG00000139718	SETD1B	5.8713	0.248272	1.57209	0.119044	0.760911	-5.63601	FALSE	23067	SET domain containing 1B, histone lysine methyltransferase [Source:HGNC Symbol;Acc:HGNC:29187]	protein_coding	56.88
PyrL5n6	SCZ	ENSG00000139719	VPS33A	1.99469	0.22719	0.330703	0.741551	0.973262	-5.58218	FALSE	65082	VPS33A core subunit of CORVET and HOPS complexes [Source:HGNC Symbol;Acc:HGNC:18179]	protein_coding	44.61
PyrL5n6	SCZ	ENSG00000139722	VPS37B	4.60894	0.145809	0.55112	0.582764	0.945521	-6.26284	FALSE	79720	VPS37B subunit of ESCRT-I [Source:HGNC Symbol;Acc:HGNC:25754]	protein_coding	47.13
PyrL5n6	SCZ	ENSG00000139725	RHOF	0.870965	-1.58283	-1.57714	0.117879	0.760603	-4.4014	FALSE	54509	ras homolog family member F, filopodia associated [Source:HGNC Symbol;Acc:HGNC:15703]	protein_coding	56.89
PyrL5n6	SCZ	ENSG00000139726	DENR	5.13582	-0.0399716	-0.211	0.833311	0.987239	-6.59746	FALSE	8562	density regulated re-initiation and release factor [Source:HGNC Symbol;Acc:HGNC:2769]	protein_coding	42.06
PyrL5n6	SCZ	ENSG00000139734	DIAPH3	3.89242	-0.725348	-1.99838	0.0483522	0.660286	-4.33824	FALSE	81624	diaphanous related formin 3 [Source:HGNC Symbol;Acc:HGNC:15480]	protein_coding	35.91
PyrL5n6	SCZ	ENSG00000139737	SLAIN1	6.05161	-0.0425767	-0.285194	0.776078	0.97927	-6.9251	FALSE	122060	SLAIN motif family member 1 [Source:HGNC Symbol;Acc:HGNC:26387]	protein_coding	36.87
PyrL5n6	SCZ	ENSG00000139746	RBM26	7.493	-0.159924	-1.38771	0.168268	0.797991	-6.44566	FALSE	64062	RNA binding motif protein 26 [Source:HGNC Symbol;Acc:HGNC:20327]	protein_coding	34.26
PyrL5n6	SCZ	ENSG00000139767	SRRM4	8.78736	0.104153	1.351	0.179703	0.805966	-6.99911	FALSE	84530	serine/arginine repetitive matrix 4 [Source:HGNC Symbol;Acc:HGNC:29389]	protein_coding	44.14
PyrL5n6	SCZ	ENSG00000139780	METTL21C	-3.5106	1.22387	1.08054	0.282465	0.863637	-4.79525	FALSE	196541	methyltransferase 21C, AARS1 lysine [Source:HGNC Symbol;Acc:HGNC:33717]	protein_coding	43.81
PyrL5n6	SCZ	ENSG00000139793	MBNL2	8.14512	-0.0491995	-0.597598	0.55144	0.9405	-7.4821	FALSE	10150	muscleblind like splicing regulator 2 [Source:HGNC Symbol;Acc:HGNC:16746]	protein_coding	40.24
PyrL5n6	SCZ	ENSG00000139826	ABHD13	3.90355	-0.117252	-0.374219	0.709023	0.968692	-6.23355	FALSE	84945	abhydrolase domain containing 13 [Source:HGNC Symbol;Acc:HGNC:20293]	protein_coding	35.41
PyrL5n6	SCZ	ENSG00000139832	RAB20	-2.02515	-0.472851	-0.408726	0.683603	0.963989	-5.1829	FALSE	55647	RAB20, member RAS oncogene family [Source:HGNC Symbol;Acc:HGNC:18260]	protein_coding	49.73
PyrL5n6	SCZ	ENSG00000139835	GRTP1	-1.70053	-1.12537	-0.944022	0.347402	0.889963	-4.90584	FALSE	79774	growth hormone regulated TBC protein 1 [Source:HGNC Symbol;Acc:HGNC:20310]	protein_coding	52.02
PyrL5n6	SCZ	ENSG00000139842	CUL4A	6.21203	-0.0621917	-0.480724	0.631749	0.954618	-6.8772	FALSE	8451	cullin 4A [Source:HGNC Symbol;Acc:HGNC:2554]	protein_coding	45.97
PyrL5n6	SCZ	ENSG00000139865	TTC6	5.85884	-0.282394	-1.39604	0.16575	0.797672	-5.88258	FALSE	319089	tetratricopeptide repeat domain 6 [Source:HGNC Symbol;Acc:HGNC:19739]	protein_coding	38
PyrL5n6	SCZ	ENSG00000139874	SSTR1	4.61024	0.0430318	0.166344	0.868218	0.988826	-6.44561	FALSE	6751	somatostatin receptor 1 [Source:HGNC Symbol;Acc:HGNC:11330]	protein_coding	54.26
PyrL5n6	SCZ	ENSG00000139880	CDH24	3.36734	-0.239636	-0.447505	0.655601	0.960624	-5.9839	FALSE	64403	cadherin 24 [Source:HGNC Symbol;Acc:HGNC:14265]	protein_coding	57.26
PyrL5n6	SCZ	ENSG00000139890	REM2	-3.8041	-0.552342	-0.500331	0.617926	0.952532	-5.11843	FALSE	161253	RRAD and GEM like GTPase 2 [Source:HGNC Symbol;Acc:HGNC:20248]	protein_coding	56.14
PyrL5n6	SCZ	ENSG00000139899	CBLN3	-3.43035	-0.67632	-0.59129	0.555642	0.941309	-5.08278	FALSE	643866	cerebellin 3 precursor [Source:HGNC Symbol;Acc:HGNC:20146]	protein_coding	60.63
PyrL5n6	SCZ	ENSG00000139908	TSSK4	0.292894	-0.896624	-0.835383	0.405466	0.90572	-5.06851	FALSE	283629	testis specific serine kinase 4 [Source:HGNC Symbol;Acc:HGNC:19825]	protein_coding	50.36
PyrL5n6	SCZ	ENSG00000139910	NOVA1	7.25528	-0.0342417	-0.338392	0.735767	0.971122	-7.28165	FALSE	4857	NOVA alternative splicing regulator 1 [Source:HGNC Symbol;Acc:HGNC:7886]	protein_coding	33.12
PyrL5n6	SCZ	ENSG00000139915	MDGA2	10.2138	-0.087968	-0.909675	0.36611	0.897075	-8.23647	FALSE	161357	MAM domain containing glycosylphosphatidylinositol anchor 2 [Source:HGNC Symbol;Acc:HGNC:19835]	protein_coding	35.16
PyrL5n6	SCZ	ENSG00000139921	TMX1	1.32872	-1.49454	-1.61634	0.109127	0.752802	-4.35891	FALSE	81542	thioredoxin related transmembrane protein 1 [Source:HGNC Symbol;Acc:HGNC:15487]	protein_coding	36.89
PyrL5n6	SCZ	ENSG00000139926	FRMD6	5.7855	-0.331411	-1.6583	0.100347	0.748051	-5.4723	FALSE	122786	FERM domain containing 6 [Source:HGNC Symbol;Acc:HGNC:19839]	protein_coding	39.42
PyrL5n6	SCZ	ENSG00000139946	PELI2	4.97709	0.519657	2.08348	0.0397222	0.635123	-4.42121	FALSE	57161	pellino E3 ubiquitin protein ligase family member 2 [Source:HGNC Symbol;Acc:HGNC:8828]	protein_coding	39.92
PyrL5n6	SCZ	ENSG00000139970	RTN1	9.44683	0.0803906	1.29118	0.200195	0.824378	-7.40888	FALSE	6252	reticulon 1 [Source:HGNC Symbol;Acc:HGNC:10467]	protein_coding	39.18
PyrL5n6	SCZ	ENSG00000139971	ARMH4	6.32857	-0.157598	-1.16894	0.245169	0.848676	-6.33454	FALSE	145407	armadillo like helical domain containing 4 [Source:HGNC Symbol;Acc:HGNC:19846]	protein_coding	40.15
PyrL5n6	SCZ	ENSG00000139973	SYT16	8.20596	0.0831881	1.03215	0.304457	0.872796	-7.1699	FALSE	83851	synaptotagmin 16 [Source:HGNC Symbol;Acc:HGNC:23142]	protein_coding	39.31
PyrL5n6	SCZ	ENSG00000139974	SLC38A6	6.47076	-0.11496	-0.868265	0.387299	0.902224	-6.69837	FALSE	145389	solute carrier family 38 member 6 [Source:HGNC Symbol;Acc:HGNC:19863]	protein_coding	38.97
PyrL5n6	SCZ	ENSG00000139977	NAA30	4.44271	-0.251852	-0.863112	0.390113	0.902638	-6.01833	FALSE	122830	N-alpha-acetyltransferase 30, NatC catalytic subunit [Source:HGNC Symbol;Acc:HGNC:19844]	protein_coding	37.29
PyrL5n6	SCZ	ENSG00000139985	ADAM21	0.196937	0.341231	0.40217	0.688405	0.965164	-5.36956	FALSE	8747	ADAM metallopeptidase domain 21 [Source:HGNC Symbol;Acc:HGNC:200]	protein_coding	41.62
PyrL5n6	SCZ	ENSG00000139988	RDH12	-0.928688	0.393966	0.380247	0.704558	0.968293	-5.2536	FALSE	145226	retinol dehydrogenase 12 [Source:HGNC Symbol;Acc:HGNC:19977]	protein_coding	41.06
PyrL5n6	SCZ	ENSG00000139990	DCAF5	6.61079	0.0871141	0.723111	0.471276	0.920897	-6.84801	FALSE	8816	DDB1 and CUL4 associated factor 5 [Source:HGNC Symbol;Acc:HGNC:20224]	protein_coding	40.67
PyrL5n6	SCZ	ENSG00000139998	RAB15	6.92061	0.0941033	0.772879	0.441392	0.91304	-6.90637	FALSE	376267	RAB15, member RAS oncogene family [Source:HGNC Symbol;Acc:HGNC:20150]	protein_coding	52.17
PyrL5n6	SCZ	ENSG00000140006	WDR89	2.49149	0.0335321	0.059726	0.952491	0.997309	-5.73551	FALSE	112840	WD repeat domain 89 [Source:HGNC Symbol;Acc:HGNC:20489]	protein_coding	41.2
PyrL5n6	SCZ	ENSG00000140009	ESR2	2.35545	-0.00707921	-0.0103088	0.991795	0.998963	-5.64082	FALSE	2100	estrogen receptor 2 [Source:HGNC Symbol;Acc:HGNC:3468]	protein_coding	41.74
PyrL5n6	SCZ	ENSG00000140015	KCNH5	6.70279	0.295899	2.05783	0.0421713	0.642568	-5.09479	FALSE	27133	potassium voltage-gated channel subfamily H member 5 [Source:HGNC Symbol;Acc:HGNC:6254]	protein_coding	36.79
PyrL5n6	SCZ	ENSG00000140022	STON2	3.33945	0.366687	0.940274	0.349312	0.890901	-5.70706	FALSE	85439	stonin 2 [Source:HGNC Symbol;Acc:HGNC:30652]	protein_coding	41.03
PyrL5n6	SCZ	ENSG00000140025	EFCAB11	-1.41233	-0.96732	-0.908709	0.365658	0.896935	-4.97176	FALSE	90141	EF-hand calcium binding domain 11 [Source:HGNC Symbol;Acc:HGNC:20357]	protein_coding	40
PyrL5n6	SCZ	ENSG00000140030	GPR65	-3.72507	2.27369	2.12341	0.0361528	0.624333	-3.64397	FALSE	8477	G protein-coupled receptor 65 [Source:HGNC Symbol;Acc:HGNC:4517]	protein_coding	35.96
PyrL5n6	SCZ	ENSG00000140043	PTGR2	-1.75126	1.00317	0.856091	0.393966	0.90494	-4.96978	FALSE	145482	prostaglandin reductase 2 [Source:HGNC Symbol;Acc:HGNC:20149]	protein_coding	41.79
PyrL5n6	SCZ	ENSG00000140044	JDP2	5.13375	0.311225	1.44454	0.151669	0.783624	-5.65665	FALSE	122953	Jun dimerization protein 2 [Source:HGNC Symbol;Acc:HGNC:17546]	protein_coding	50
PyrL5n6	SCZ	ENSG00000140057	AK7	2.37168	0.367621	0.633431	0.527878	0.938162	-5.50939	FALSE	122481	adenylate kinase 7 [Source:HGNC Symbol;Acc:HGNC:20091]	protein_coding	44.18
PyrL5n6	SCZ	ENSG00000140090	SLC24A4	6.34881	-0.49386	-2.42757	0.0170776	0.561829	-4.11887	FALSE	123041	solute carrier family 24 member 4 [Source:HGNC Symbol;Acc:HGNC:10978]	protein_coding	47.94
PyrL5n6	SCZ	ENSG00000140092	FBLN5	3.10454	0.322553	0.586906	0.558571	0.941595	-5.69568	FALSE	10516	fibulin 5 [Source:HGNC Symbol;Acc:HGNC:3602]	protein_coding	47.21
PyrL5n6	SCZ	ENSG00000140093	SERPINA10	0.931288	0.723434	0.978638	0.330088	0.885119	-5.16538	FALSE	51156	serpin family A member 10 [Source:HGNC Symbol;Acc:HGNC:15996]	protein_coding	44.67
PyrL5n6	SCZ	ENSG00000140104	CLBA1	3.51003	0.587059	1.4795	0.142108	0.779236	-5.02793	FALSE	122616	clathrin binding box of aftiphilin containing 1 [Source:HGNC Symbol;Acc:HGNC:20126]	protein_coding	53.3
PyrL5n6	SCZ	ENSG00000140105	WARS1	5.41688	0.202243	1.11029	0.269498	0.859397	-6.12987	FALSE	7453	tryptophanyl-tRNA synthetase 1 [Source:HGNC Symbol;Acc:HGNC:12729]	protein_coding	46.89
PyrL5n6	SCZ	ENSG00000140153	WDR20	6.04648	-0.314751	-2.04378	0.0435677	0.647136	-4.8799	FALSE	91833	WD repeat domain 20 [Source:HGNC Symbol;Acc:HGNC:19667]	protein_coding	45.46
PyrL5n6	SCZ	ENSG00000140157	NIPA2	3.40364	-0.407435	-0.906244	0.366955	0.897075	-5.6175	FALSE	81614	NIPA magnesium transporter 2 [Source:HGNC Symbol;Acc:HGNC:17044]	protein_coding	43.68
PyrL5n6	SCZ	ENSG00000140199	SLC12A6	5.7946	-0.240767	-1.54284	0.125985	0.764971	-5.68475	FALSE	9990	solute carrier family 12 member 6 [Source:HGNC Symbol;Acc:HGNC:10914]	protein_coding	39.55
PyrL5n6	SCZ	ENSG00000140254	DUOXA1	-2.88478	-0.974235	-0.852065	0.396186	0.905603	-4.95407	FALSE	90527	dual oxidase maturation factor 1 [Source:HGNC Symbol;Acc:HGNC:26507]	protein_coding	49.2
PyrL5n6	SCZ	ENSG00000140259	MFAP1	4.0736	-0.0637136	-0.179702	0.857745	0.988104	-6.22557	FALSE	4236	microfibril associated protein 1 [Source:HGNC Symbol;Acc:HGNC:7032]	protein_coding	43.93
PyrL5n6	SCZ	ENSG00000140262	TCF12	6.32871	-0.0840824	-0.581699	0.56206	0.942055	-6.87917	FALSE	6938	transcription factor 12 [Source:HGNC Symbol;Acc:HGNC:11623]	protein_coding	37.17
PyrL5n6	SCZ	ENSG00000140263	SORD	2.58383	-0.658513	-1.36321	0.175836	0.804389	-4.99203	FALSE	6652	sorbitol dehydrogenase [Source:HGNC Symbol;Acc:HGNC:11184]	protein_coding	45.27
PyrL5n6	SCZ	ENSG00000140264	SERF2	3.96265	0.0853867	0.309686	0.757435	0.975657	-6.2504	FALSE	10169	small EDRK-rich factor 2 [Source:HGNC Symbol;Acc:HGNC:10757]	protein_coding	49.05
PyrL5n6	SCZ	ENSG00000140265	ZSCAN29	3.06771	-0.258216	-0.46775	0.640967	0.956546	-5.75446	FALSE	146050	zinc finger and SCAN domain containing 29 [Source:HGNC Symbol;Acc:HGNC:26673]	protein_coding	44.15
PyrL5n6	SCZ	ENSG00000140280	LYSMD2	4.43756	0.173143	0.609401	0.543622	0.939351	-6.17123	FALSE	256586	LysM domain containing 2 [Source:HGNC Symbol;Acc:HGNC:28571]	protein_coding	41.49
PyrL5n6	SCZ	ENSG00000140284	SLC27A2	2.44132	0.883296	1.61896	0.108561	0.752802	-4.58248	FALSE	11001	solute carrier family 27 member 2 [Source:HGNC Symbol;Acc:HGNC:10996]	protein_coding	42.25
PyrL5n6	SCZ	ENSG00000140297	GCNT3	-1.9113	0.138659	0.13542	0.892548	0.990947	-5.28022	FALSE	9245	glucosaminyl (N-acetyl) transferase 3, mucin type [Source:HGNC Symbol;Acc:HGNC:4205]	protein_coding	43.27
PyrL5n6	SCZ	ENSG00000140299	BNIP2	2.53988	-0.233585	-0.377655	0.706476	0.968332	-5.65787	FALSE	663	BCL2 interacting protein 2 [Source:HGNC Symbol;Acc:HGNC:1083]	protein_coding	38.33
PyrL5n6	SCZ	ENSG00000140307	GTF2A2	-1.94698	-0.858467	-0.727725	0.468459	0.920897	-5.03688	FALSE	2958	general transcription factor IIA subunit 2 [Source:HGNC Symbol;Acc:HGNC:4647]	protein_coding	39.73
PyrL5n6	SCZ	ENSG00000140319	SRP14	4.94171	0.355505	1.59623	0.113548	0.756965	-5.36967	FALSE	6727	signal recognition particle 14 [Source:HGNC Symbol;Acc:HGNC:11299]	protein_coding	43.3
PyrL5n6	SCZ	ENSG00000140320	BAHD1	4.02771	0.0181569	0.0522778	0.95841	0.997607	-6.25886	FALSE	22893	bromo adjacent homology domain containing 1 [Source:HGNC Symbol;Acc:HGNC:29153]	protein_coding	53.78
PyrL5n6	SCZ	ENSG00000140323	DISP2	6.04419	-0.0693828	-0.419149	0.675994	0.963456	-6.84193	FALSE	85455	dispatched RND transporter family member 2 [Source:HGNC Symbol;Acc:HGNC:19712]	protein_coding	53.06
PyrL5n6	SCZ	ENSG00000140326	CDAN1	4.03015	-0.166096	-0.584988	0.559855	0.941861	-6.07348	FALSE	146059	codanin 1 [Source:HGNC Symbol;Acc:HGNC:1713]	protein_coding	54.45
PyrL5n6	SCZ	ENSG00000140332	TLE3	5.6744	-0.176897	-0.95433	0.342186	0.888759	-6.32197	FALSE	7090	TLE family member 3, transcriptional corepressor [Source:HGNC Symbol;Acc:HGNC:11839]	protein_coding	52.15
PyrL5n6	SCZ	ENSG00000140350	ANP32A	5.80084	0.058973	0.377643	0.706485	0.968332	-6.7923	FALSE	8125	acidic nuclear phosphoprotein 32 family member A [Source:HGNC Symbol;Acc:HGNC:13233]	protein_coding	49.39
PyrL5n6	SCZ	ENSG00000140365	COMMD4	1.17567	-2.3569	-2.86653	0.00504732	0.454206	-2.25028	FALSE	54939	COMM domain containing 4 [Source:HGNC Symbol;Acc:HGNC:26027]	protein_coding	53.23
PyrL5n6	SCZ	ENSG00000140367	UBE2Q2	3.82797	0.274009	0.833876	0.406311	0.90572	-5.85515	FALSE	92912	ubiquitin conjugating enzyme E2 Q2 [Source:HGNC Symbol;Acc:HGNC:19248]	protein_coding	38.56
PyrL5n6	SCZ	ENSG00000140368	PSTPIP1	1.50061	0.653834	0.800093	0.425527	0.907622	-5.28163	FALSE	9051	proline-serine-threonine phosphatase interacting protein 1 [Source:HGNC Symbol;Acc:HGNC:9580]	protein_coding	56.5
PyrL5n6	SCZ	ENSG00000140374	ETFA	3.59926	-0.221056	-0.617993	0.537965	0.939351	-5.88278	FALSE	2108	electron transfer flavoprotein subunit alpha [Source:HGNC Symbol;Acc:HGNC:3481]	protein_coding	43.06
PyrL5n6	SCZ	ENSG00000140382	HMG20A	5.52756	-0.28781	-1.69856	0.0924682	0.738563	-5.32792	FALSE	10363	high mobility group 20A [Source:HGNC Symbol;Acc:HGNC:5001]	protein_coding	38.22
PyrL5n6	SCZ	ENSG00000140386	SCAPER	7.82392	0.107096	1.22375	0.223881	0.838023	-6.7929	FALSE	49855	S-phase cyclin A associated protein in the ER [Source:HGNC Symbol;Acc:HGNC:13081]	protein_coding	37.7
PyrL5n6	SCZ	ENSG00000140391	TSPAN3	6.20118	-0.153339	-1.08827	0.279055	0.862394	-6.38169	FALSE	10099	tetraspanin 3 [Source:HGNC Symbol;Acc:HGNC:17752]	protein_coding	41.92
PyrL5n6	SCZ	ENSG00000140395	WDR61	4.45625	-0.252311	-0.98649	0.326241	0.883168	-5.91537	FALSE	80349	WD repeat domain 61 [Source:HGNC Symbol;Acc:HGNC:30300]	protein_coding	43.3
PyrL5n6	SCZ	ENSG00000140396	NCOA2	7.16696	-0.1343	-1.28359	0.20221	0.826388	-6.47341	FALSE	10499	nuclear receptor coactivator 2 [Source:HGNC Symbol;Acc:HGNC:7669]	protein_coding	38.24
PyrL5n6	SCZ	ENSG00000140398	NEIL1	4.72077	-0.238247	-0.948327	0.345218	0.88919	-5.98944	FALSE	79661	nei like DNA glycosylase 1 [Source:HGNC Symbol;Acc:HGNC:18448]	protein_coding	58.78
PyrL5n6	SCZ	ENSG00000140400	MAN2C1	5.79154	0.0561303	0.363005	0.717357	0.969363	-6.79454	FALSE	4123	mannosidase alpha class 2C member 1 [Source:HGNC Symbol;Acc:HGNC:6827]	protein_coding	57.22
PyrL5n6	SCZ	ENSG00000140403	DNAJA4	6.11073	0.576563	2.97975	0.00361066	0.419438	-2.7202	FALSE	55466	DnaJ heat shock protein family (Hsp40) member A4 [Source:HGNC Symbol;Acc:HGNC:14885]	protein_coding	47.08
PyrL5n6	SCZ	ENSG00000140406	TLNRD1	3.40604	0.484452	0.882445	0.379623	0.900383	-5.56711	FALSE	59274	talin rod domain containing 1 [Source:HGNC Symbol;Acc:HGNC:13519]	protein_coding	55.36
PyrL5n6	SCZ	ENSG00000140416	TPM1	6.16059	0.116475	0.871929	0.385307	0.901215	-6.59316	FALSE	7168	tropomyosin 1 [Source:HGNC Symbol;Acc:HGNC:12010]	protein_coding	45.06
PyrL5n6	SCZ	ENSG00000140443	IGF1R	8.57764	-0.00143209	-0.0190338	0.984852	0.998698	-7.82968	FALSE	3480	insulin like growth factor 1 receptor [Source:HGNC Symbol;Acc:HGNC:5465]	protein_coding	44.56
PyrL5n6	SCZ	ENSG00000140450	ARRDC4	2.32205	0.221336	0.379145	0.705373	0.968304	-5.66992	FALSE	91947	arrestin domain containing 4 [Source:HGNC Symbol;Acc:HGNC:28087]	protein_coding	39.4
PyrL5n6	SCZ	ENSG00000140455	USP3	2.1034	-0.204082	-0.36091	0.718918	0.969363	-5.68228	FALSE	9960	ubiquitin specific peptidase 3 [Source:HGNC Symbol;Acc:HGNC:12626]	protein_coding	38.44
PyrL5n6	SCZ	ENSG00000140463	BBS4	4.2973	-0.276708	-1.06495	0.289427	0.865775	-5.73942	FALSE	585	Bardet-Biedl syndrome 4 [Source:HGNC Symbol;Acc:HGNC:969]	protein_coding	40.76
PyrL5n6	SCZ	ENSG00000140464	PML	4.13308	0.288472	0.854956	0.394591	0.905317	-5.86682	FALSE	5371	PML nuclear body scaffold [Source:HGNC Symbol;Acc:HGNC:9113]	protein_coding	47.81
PyrL5n6	SCZ	ENSG00000140470	ADAMTS17	5.36438	0.116317	0.537409	0.592163	0.946848	-6.59961	FALSE	170691	ADAM metallopeptidase with thrombospondin type 1 motif 17 [Source:HGNC Symbol;Acc:HGNC:17109]	protein_coding	46.61
PyrL5n6	SCZ	ENSG00000140471	LINS1	4.26531	-0.430402	-1.46251	0.146693	0.782127	-5.30989	FALSE	55180	lines homolog 1 [Source:HGNC Symbol;Acc:HGNC:30922]	protein_coding	40.18
PyrL5n6	SCZ	ENSG00000140474	ULK3	6.1533	-0.348197	-2.12239	0.03624	0.624333	-4.7347	FALSE	25989	unc-51 like kinase 3 [Source:HGNC Symbol;Acc:HGNC:19703]	protein_coding	59.88
PyrL5n6	SCZ	ENSG00000140479	PCSK6	4.48561	-0.720754	-1.65364	0.102383	0.75095	-5.09214	FALSE	5046	proprotein convertase subtilisin/kexin type 6 [Source:HGNC Symbol;Acc:HGNC:8569]	protein_coding	47.98
PyrL5n6	SCZ	ENSG00000140481	CCDC33	1.33834	-1.37894	-1.56851	0.119878	0.760911	-4.46957	FALSE	80125	coiled-coil domain containing 33 [Source:HGNC Symbol;Acc:HGNC:26552]	protein_coding	53.68
PyrL5n6	SCZ	ENSG00000140497	SCAMP2	3.74866	-0.806953	-2.25508	0.0262772	0.606757	-3.75895	FALSE	10066	secretory carrier membrane protein 2 [Source:HGNC Symbol;Acc:HGNC:10564]	protein_coding	51.05
PyrL5n6	SCZ	ENSG00000140519	RHCG	4.05101	0.408811	1.4388	0.153285	0.784335	-5.20477	FALSE	51458	Rh family C glycoprotein [Source:HGNC Symbol;Acc:HGNC:18140]	protein_coding	52.18
PyrL5n6	SCZ	ENSG00000140521	POLG	5.23624	0.145168	0.682344	0.496577	0.930191	-6.44184	FALSE	5428	DNA polymerase gamma, catalytic subunit [Source:HGNC Symbol;Acc:HGNC:9179]	protein_coding	49.14
PyrL5n6	SCZ	ENSG00000140522	RLBP1	-2.36546	-0.173561	-0.149639	0.881347	0.989823	-5.20948	FALSE	6017	retinaldehyde binding protein 1 [Source:HGNC Symbol;Acc:HGNC:10024]	protein_coding	48.97
PyrL5n6	SCZ	ENSG00000140525	FANCI	1.84322	0.435925	0.569212	0.570471	0.944452	-5.44555	FALSE	55215	FA complementation group I [Source:HGNC Symbol;Acc:HGNC:25568]	protein_coding	40.11
PyrL5n6	SCZ	ENSG00000140526	ABHD2	7.57693	0.124531	1.26114	0.210152	0.832573	-6.64631	FALSE	11057	abhydrolase domain containing 2, acylglycerol lipase [Source:HGNC Symbol;Acc:HGNC:18717]	protein_coding	44.01
PyrL5n6	SCZ	ENSG00000140527	WDR93	2.60034	-0.585215	-1.12543	0.263063	0.856425	-5.28051	FALSE	56964	WD repeat domain 93 [Source:HGNC Symbol;Acc:HGNC:26924]	protein_coding	42.98
PyrL5n6	SCZ	ENSG00000140534	TICRR	-1.66464	-0.396909	-0.351332	0.726068	0.969669	-5.18456	FALSE	90381	TOPBP1 interacting checkpoint and replication regulator [Source:HGNC Symbol;Acc:HGNC:28704]	protein_coding	42.68
PyrL5n6	SCZ	ENSG00000140538	NTRK3	9.71127	-0.163996	-2.45605	0.0164527	0.560643	-5.41069	FALSE	4916	neurotrophic receptor tyrosine kinase 3 [Source:HGNC Symbol;Acc:HGNC:8033]	protein_coding	45.3
PyrL5n6	SCZ	ENSG00000140543	DET1	-3.65775	-0.300899	-0.276145	0.782999	0.98023	-5.18035	FALSE	55070	DET1 partner of COP1 E3 ubiquitin ligase [Source:HGNC Symbol;Acc:HGNC:25477]	protein_coding	43.27
PyrL5n6	SCZ	ENSG00000140545	MFGE8	-0.257826	0.31318	0.271902	0.78625	0.980966	-5.24368	FALSE	4240	milk fat globule EGF and factor V/VIII domain containing [Source:HGNC Symbol;Acc:HGNC:7036]	protein_coding	55.64
PyrL5n6	SCZ	ENSG00000140548	ZNF710	4.76483	-0.0795279	-0.322152	0.748001	0.974023	-6.4403	FALSE	374655	zinc finger protein 710 [Source:HGNC Symbol;Acc:HGNC:25352]	protein_coding	50.7
PyrL5n6	SCZ	ENSG00000140553	UNC45A	4.92646	-0.525639	-2.43645	0.0165751	0.560643	-3.69273	FALSE	55898	unc-45 myosin chaperone A [Source:HGNC Symbol;Acc:HGNC:30594]	protein_coding	53.82
PyrL5n6	SCZ	ENSG00000140557	ST8SIA2	2.04637	-0.280699	-0.367026	0.714364	0.969363	-5.61843	FALSE	8128	ST8 alpha-N-acetyl-neuraminide alpha-2,8-sialyltransferase 2 [Source:HGNC Symbol;Acc:HGNC:10870]	protein_coding	47.98
PyrL5n6	SCZ	ENSG00000140563	MCTP2	5.32663	-0.723814	-2.34926	0.0213086	0.579078	-4.03957	FALSE	55784	multiple C2 and transmembrane domain containing 2 [Source:HGNC Symbol;Acc:HGNC:25636]	protein_coding	38.26
PyrL5n6	SCZ	ENSG00000140564	FURIN	5.34812	-0.20017	-0.960326	0.339175	0.888759	-6.22511	FALSE	5045	furin, paired basic amino acid cleaving enzyme [Source:HGNC Symbol;Acc:HGNC:8568]	protein_coding	58.5
PyrL5n6	SCZ	ENSG00000140575	IQGAP1	6.20615	0.0207799	0.164014	0.870047	0.989225	-6.95267	FALSE	8826	IQ motif containing GTPase activating protein 1 [Source:HGNC Symbol;Acc:HGNC:6110]	protein_coding	40.76
PyrL5n6	SCZ	ENSG00000140577	CRTC3	6.44641	-0.103644	-0.785272	0.434125	0.911651	-6.74843	FALSE	64784	CREB regulated transcription coactivator 3 [Source:HGNC Symbol;Acc:HGNC:26148]	protein_coding	44.02
PyrL5n6	SCZ	ENSG00000140598	EFL1	4.78654	-0.0686419	-0.306157	0.760113	0.976268	-6.43573	FALSE	79631	elongation factor like GTPase 1 [Source:HGNC Symbol;Acc:HGNC:25789]	protein_coding	38.05
PyrL5n6	SCZ	ENSG00000140600	SH3GL3	8.19075	-0.0140174	-0.155449	0.876776	0.98967	-7.66455	FALSE	6457	SH3 domain containing GRB2 like 3, endophilin A3 [Source:HGNC Symbol;Acc:HGNC:10832]	protein_coding	40.8
PyrL5n6	SCZ	ENSG00000140612	SEC11A	3.81194	-0.37334	-1.157	0.24999	0.849511	-5.49898	FALSE	23478	SEC11 homolog A, signal peptidase complex subunit [Source:HGNC Symbol;Acc:HGNC:17718]	protein_coding	42.34
PyrL5n6	SCZ	ENSG00000140632	GLYR1	6.50849	0.0530044	0.448935	0.654436	0.96057	-6.96931	FALSE	84656	glyoxylate reductase 1 homolog [Source:HGNC Symbol;Acc:HGNC:24434]	protein_coding	47.61
PyrL5n6	SCZ	ENSG00000140650	PMM2	5.43543	0.0837058	0.477309	0.634169	0.95502	-6.59002	FALSE	5373	phosphomannomutase 2 [Source:HGNC Symbol;Acc:HGNC:9115]	protein_coding	47.47
PyrL5n6	SCZ	ENSG00000140675	SLC5A2	-3.78057	-0.420994	-0.365184	0.715735	0.969363	-5.15948	FALSE	6524	solute carrier family 5 member 2 [Source:HGNC Symbol;Acc:HGNC:11037]	protein_coding	59.32
PyrL5n6	SCZ	ENSG00000140678	ITGAX	-1.64498	-1.77677	-1.64943	0.102154	0.75095	-4.27001	FALSE	3687	integrin subunit alpha X [Source:HGNC Symbol;Acc:HGNC:6152]	protein_coding	52.2
PyrL5n6	SCZ	ENSG00000140688	RUSF1	4.76227	0.119509	0.466602	0.641785	0.9569	-6.35242	FALSE	64755	RUS family member 1 [Source:HGNC Symbol;Acc:HGNC:25848]	protein_coding	51.18
PyrL5n6	SCZ	ENSG00000140691	ARMC5	2.18493	0.67431	1.06877	0.287711	0.865059	-5.25473	FALSE	79798	armadillo repeat containing 5 [Source:HGNC Symbol;Acc:HGNC:25781]	protein_coding	58.18
PyrL5n6	SCZ	ENSG00000140694	PARN	6.15428	0.11523	0.856817	0.393566	0.904756	-6.58311	FALSE	5073	poly(A)-specific ribonuclease [Source:HGNC Symbol;Acc:HGNC:8609]	protein_coding	41.91
PyrL5n6	SCZ	ENSG00000140718	FTO	8.31668	0.038294	0.507667	0.612789	0.950771	-7.5996	FALSE	79068	FTO alpha-ketoglutarate dependent dioxygenase [Source:HGNC Symbol;Acc:HGNC:24678]	protein_coding	40.2
PyrL5n6	SCZ	ENSG00000140740	UQCRC2	5.85883	-0.115613	-0.829909	0.40854	0.90572	-6.5338	FALSE	7385	ubiquinol-cytochrome c reductase core protein 2 [Source:HGNC Symbol;Acc:HGNC:12586]	protein_coding	40.09
PyrL5n6	SCZ	ENSG00000140743	CDR2	4.47603	0.122842	0.482528	0.630471	0.954581	-6.27258	FALSE	1039	cerebellar degeneration related protein 2 [Source:HGNC Symbol;Acc:HGNC:1799]	protein_coding	43.33
PyrL5n6	SCZ	ENSG00000140749	IGSF6	-2.00721	0.222624	0.183976	0.8544	0.988104	-5.20724	FALSE	10261	immunoglobulin superfamily member 6 [Source:HGNC Symbol;Acc:HGNC:5953]	protein_coding	40.71
PyrL5n6	SCZ	ENSG00000140750	ARHGAP17	6.21481	0.0321861	0.204846	0.838103	0.987239	-6.95143	FALSE	55114	Rho GTPase activating protein 17 [Source:HGNC Symbol;Acc:HGNC:18239]	protein_coding	44.36
PyrL5n6	SCZ	ENSG00000140795	MYLK3	0.423473	-0.55549	-0.572019	0.568575	0.944096	-5.26484	FALSE	91807	myosin light chain kinase 3 [Source:HGNC Symbol;Acc:HGNC:29826]	protein_coding	46.64
PyrL5n6	SCZ	ENSG00000140798	ABCC12	1.07587	0.0498617	0.0591149	0.952977	0.997309	-5.47798	FALSE	94160	ATP binding cassette subfamily C member 12 [Source:HGNC Symbol;Acc:HGNC:14640]	protein_coding	47.25
PyrL5n6	SCZ	ENSG00000140807	NKD1	2.32332	0.423126	0.725097	0.470062	0.920897	-5.56318	FALSE	85407	NKD inhibitor of WNT signaling pathway 1 [Source:HGNC Symbol;Acc:HGNC:17045]	protein_coding	51.66
PyrL5n6	SCZ	ENSG00000140829	DHX38	5.4107	-0.37795	-2.10061	0.0381551	0.630381	-4.57642	FALSE	9785	DEAH-box helicase 38 [Source:HGNC Symbol;Acc:HGNC:17211]	protein_coding	51.48
PyrL5n6	SCZ	ENSG00000140830	TXNL4B	1.97929	-0.970246	-1.51633	0.132546	0.773002	-4.69572	FALSE	54957	thioredoxin like 4B [Source:HGNC Symbol;Acc:HGNC:26041]	protein_coding	44.45
PyrL5n6	SCZ	ENSG00000140832	MARVELD3	-2.57095	-1.21992	-1.05788	0.292625	0.867297	-4.8159	FALSE	91862	MARVEL domain containing 3 [Source:HGNC Symbol;Acc:HGNC:30525]	protein_coding	47.84
PyrL5n6	SCZ	ENSG00000140836	ZFHX3	7.68951	-0.343567	-1.71414	0.0909177	0.737924	-6.02653	FALSE	463	zinc finger homeobox 3 [Source:HGNC Symbol;Acc:HGNC:777]	protein_coding	43.39
PyrL5n6	SCZ	ENSG00000140839	CLEC18B	-0.708275	-0.771415	-0.706402	0.481558	0.925695	-5.1032	FALSE	497190	C-type lectin domain family 18 member B [Source:HGNC Symbol;Acc:HGNC:33849]	protein_coding	56.84
PyrL5n6	SCZ	ENSG00000140839	CLEC18B	-0.708275	-0.771415	-0.706402	0.481558	0.925695	-5.1032	FALSE	124907805	C-type lectin domain family 18 member B [Source:HGNC Symbol;Acc:HGNC:33849]	protein_coding	56.84
PyrL5n6	SCZ	ENSG00000140848	CPNE2	4.69958	-0.275583	-1.00669	0.31648	0.876553	-5.98139	FALSE	221184	copine 2 [Source:HGNC Symbol;Acc:HGNC:2315]	protein_coding	54.03
PyrL5n6	SCZ	ENSG00000140853	NLRC5	-0.0702021	1.4407	1.52987	0.129163	0.769026	-4.46375	FALSE	84166	NLR family CARD domain containing 5 [Source:HGNC Symbol;Acc:HGNC:29933]	protein_coding	49.44
PyrL5n6	SCZ	ENSG00000140854	KATNB1	5.61227	-0.175441	-0.92833	0.355441	0.891676	-6.32443	FALSE	10300	katanin regulatory subunit B1 [Source:HGNC Symbol;Acc:HGNC:6217]	protein_coding	56.58
PyrL5n6	SCZ	ENSG00000140859	KIFC3	5.21419	-0.277374	-1.35764	0.177591	0.805141	-5.74126	FALSE	3801	kinesin family member C3 [Source:HGNC Symbol;Acc:HGNC:6326]	protein_coding	50.69
PyrL5n6	SCZ	ENSG00000140873	ADAMTS18	1.61705	0.635783	0.902695	0.368827	0.89771	-5.3001	FALSE	170692	ADAM metallopeptidase with thrombospondin type 1 motif 18 [Source:HGNC Symbol;Acc:HGNC:17110]	protein_coding	39.74
PyrL5n6	SCZ	ENSG00000140876	NUDT7	0.940412	0.131018	0.156952	0.875595	0.98967	-5.48306	FALSE	283927	nudix hydrolase 7 [Source:HGNC Symbol;Acc:HGNC:8054]	protein_coding	42.76
PyrL5n6	SCZ	ENSG00000140931	CMTM3	2.95132	-0.792825	-1.77421	0.079029	0.720015	-4.4623	FALSE	123920	CKLF like MARVEL transmembrane domain containing 3 [Source:HGNC Symbol;Acc:HGNC:19174]	protein_coding	58.84
PyrL5n6	SCZ	ENSG00000140932	CMTM2	0.138481	0.305842	0.287067	0.774647	0.979067	-5.26224	FALSE	146225	CKLF like MARVEL transmembrane domain containing 2 [Source:HGNC Symbol;Acc:HGNC:19173]	protein_coding	46.47
PyrL5n6	SCZ	ENSG00000140937	CDH11	7.98602	-0.488771	-3.37471	0.00119383	0.302748	-2.23889	FALSE	1009	cadherin 11 [Source:HGNC Symbol;Acc:HGNC:1750]	protein_coding	40.38
PyrL5n6	SCZ	ENSG00000140939	NOL3	0.80643	-0.399825	-0.483504	0.629781	0.954581	-5.4187	FALSE	8996	nucleolar protein 3 [Source:HGNC Symbol;Acc:HGNC:7869]	protein_coding	58.13
PyrL5n6	SCZ	ENSG00000140941	MAP1LC3B	4.19339	-0.170409	-0.582209	0.561718	0.942055	-6.12404	FALSE	81631	microtubule associated protein 1 light chain 3 beta [Source:HGNC Symbol;Acc:HGNC:13352]	protein_coding	47.5
PyrL5n6	SCZ	ENSG00000140943	MBTPS1	6.73256	0.0296116	0.28011	0.779964	0.979944	-7.13263	FALSE	8720	membrane bound transcription factor peptidase, site 1 [Source:HGNC Symbol;Acc:HGNC:15456]	protein_coding	45.15
PyrL5n6	SCZ	ENSG00000140945	CDH13	9.38866	-0.238075	-1.46227	0.148134	0.782311	-7.11382	FALSE	1012	cadherin 13 [Source:HGNC Symbol;Acc:HGNC:1753]	protein_coding	42.22
PyrL5n6	SCZ	ENSG00000140948	ZCCHC14	6.78944	0.138811	1.1316	0.26047	0.855442	-6.51825	FALSE	23174	zinc finger CCHC-type containing 14 [Source:HGNC Symbol;Acc:HGNC:24134]	protein_coding	48.41
PyrL5n6	SCZ	ENSG00000140950	MEAK7	5.00644	0.0697875	0.328151	0.743474	0.973372	-6.50201	FALSE	57707	MTOR associated protein, eak-7 homolog [Source:HGNC Symbol;Acc:HGNC:29325]	protein_coding	49.63
PyrL5n6	SCZ	ENSG00000140961	OSGIN1	0.52035	-0.711933	-0.693607	0.489514	0.928244	-5.15458	FALSE	29948	oxidative stress induced growth inhibitor 1 [Source:HGNC Symbol;Acc:HGNC:30093]	protein_coding	55.7
PyrL5n6	SCZ	ENSG00000140968	IRF8	-1.75916	-0.909246	-0.814429	0.417308	0.907418	-5.00303	FALSE	3394	interferon regulatory factor 8 [Source:HGNC Symbol;Acc:HGNC:5358]	protein_coding	49.72
PyrL5n6	SCZ	ENSG00000140983	RHOT2	5.32834	0.0826622	0.397516	0.691822	0.965969	-6.57974	FALSE	89941	ras homolog family member T2 [Source:HGNC Symbol;Acc:HGNC:21169]	protein_coding	66.32
PyrL5n6	SCZ	ENSG00000140987	ZSCAN32	0.190262	-0.265852	-0.275664	0.783367	0.980368	-5.37219	FALSE	54925	zinc finger and SCAN domain containing 32 [Source:HGNC Symbol;Acc:HGNC:20812]	protein_coding	45.48
PyrL5n6	SCZ	ENSG00000140988	RPS2	3.99877	0.914079	2.6406	0.00958472	0.520814	-2.9895	FALSE	6187	ribosomal protein S2 [Source:HGNC Symbol;Acc:HGNC:10404]	protein_coding	57.61
PyrL5n6	SCZ	ENSG00000140990	NDUFB10	3.47332	-0.0144264	-0.0383317	0.969499	0.998411	-6.0388	FALSE	4716	NADH:ubiquinone oxidoreductase subunit B10 [Source:HGNC Symbol;Acc:HGNC:7696]	protein_coding	58.74
PyrL5n6	SCZ	ENSG00000140992	PDPK1	5.57784	0.193882	1.11712	0.266582	0.857614	-6.12022	FALSE	5170	3-phosphoinositide dependent protein kinase 1 [Source:HGNC Symbol;Acc:HGNC:8816]	protein_coding	52.5
PyrL5n6	SCZ	ENSG00000140993	TIGD7	0.192464	2.05202	1.9991	0.048273	0.660286	-3.81462	FALSE	91151	tigger transposable element derived 7 [Source:HGNC Symbol;Acc:HGNC:18331]	protein_coding	43.98
PyrL5n6	SCZ	ENSG00000140995	DEF8	5.99054	0.206303	1.23786	0.218628	0.835788	-6.14217	FALSE	54849	differentially expressed in FDCP 8 homolog [Source:HGNC Symbol;Acc:HGNC:25969]	protein_coding	56.83
PyrL5n6	SCZ	ENSG00000141002	TCF25	7.08229	0.0758405	0.730615	0.466699	0.919945	-6.99383	FALSE	22980	transcription factor 25 [Source:HGNC Symbol;Acc:HGNC:29181]	protein_coding	55.04
PyrL5n6	SCZ	ENSG00000141012	GALNS	5.38155	0.0413321	0.237481	0.812763	0.985879	-6.65619	FALSE	2588	galactosamine (N-acetyl)-6-sulfatase [Source:HGNC Symbol;Acc:HGNC:4122]	protein_coding	60.17
PyrL5n6	SCZ	ENSG00000141013	GAS8	5.30223	-0.257963	-1.25235	0.213325	0.834573	-5.90044	FALSE	2622	growth arrest specific 8 [Source:HGNC Symbol;Acc:HGNC:4166]	protein_coding	52.63
PyrL5n6	SCZ	ENSG00000141026	MED9	4.19692	0.196351	0.653433	0.514956	0.93566	-6.08037	FALSE	55090	mediator complex subunit 9 [Source:HGNC Symbol;Acc:HGNC:25487]	protein_coding	47.91
PyrL5n6	SCZ	ENSG00000141027	NCOR1	7.76731	-0.0656771	-0.771802	0.442027	0.913374	-7.2091	FALSE	9611	nuclear receptor corepressor 1 [Source:HGNC Symbol;Acc:HGNC:7672]	protein_coding	39.71
PyrL5n6	SCZ	ENSG00000141030	COPS3	3.67881	-0.25654	-0.744252	0.458446	0.918556	-5.9209	FALSE	8533	COP9 signalosome subunit 3 [Source:HGNC Symbol;Acc:HGNC:2239]	protein_coding	44.68
PyrL5n6	SCZ	ENSG00000141034	GID4	3.17852	-0.182055	-0.374141	0.709081	0.968692	-5.85781	FALSE	79018	GID complex subunit 4 homolog [Source:HGNC Symbol;Acc:HGNC:28453]	protein_coding	45.86
PyrL5n6	SCZ	ENSG00000141040	ZNF287	2.78147	0.415584	0.935496	0.351755	0.891676	-5.41183	FALSE	57336	zinc finger protein 287 [Source:HGNC Symbol;Acc:HGNC:13502]	protein_coding	39.49
PyrL5n6	SCZ	ENSG00000141052	MYOCD	0.215757	0.936584	1.06203	0.290747	0.865961	-4.97774	FALSE	93649	myocardin [Source:HGNC Symbol;Acc:HGNC:16067]	protein_coding	41.77
PyrL5n6	SCZ	ENSG00000141068	KSR1	7.12304	-0.0730124	-0.610878	0.542647	0.939351	-7.09063	FALSE	8844	kinase suppressor of ras 1 [Source:HGNC Symbol;Acc:HGNC:6465]	protein_coding	49.31
PyrL5n6	SCZ	ENSG00000141076	UTP4	4.30517	-0.176637	-0.606058	0.54583	0.939351	-6.08635	FALSE	84916	UTP4 small subunit processome component [Source:HGNC Symbol;Acc:HGNC:1983]	protein_coding	43.98
PyrL5n6	SCZ	ENSG00000141084	RANBP10	6.39118	-0.0437766	-0.317176	0.751762	0.975088	-6.98503	FALSE	57610	RAN binding protein 10 [Source:HGNC Symbol;Acc:HGNC:29285]	protein_coding	49.7
PyrL5n6	SCZ	ENSG00000141098	GFOD2	4.99488	-0.0632845	-0.300054	0.76475	0.977417	-6.49861	FALSE	81577	glucose-fructose oxidoreductase domain containing 2 [Source:HGNC Symbol;Acc:HGNC:28159]	protein_coding	46.44
PyrL5n6	SCZ	ENSG00000141101	NOB1	2.48417	0.0131799	0.0210201	0.983271	0.998698	-5.73884	FALSE	28987	NIN1 (RPN12) binding protein 1 homolog [Source:HGNC Symbol;Acc:HGNC:29540]	protein_coding	48.25
PyrL5n6	SCZ	ENSG00000141127	PRPSAP2	4.74474	0.0623329	0.269822	0.787845	0.981633	-6.45451	FALSE	5636	phosphoribosyl pyrophosphate synthetase associated protein 2 [Source:HGNC Symbol;Acc:HGNC:9467]	protein_coding	44.41
PyrL5n6	SCZ	ENSG00000141161	UNC45B	-1.28131	0.206004	0.222215	0.824594	0.985879	-5.24347	FALSE	146862	unc-45 myosin chaperone B [Source:HGNC Symbol;Acc:HGNC:14304]	protein_coding	47.22
PyrL5n6	SCZ	ENSG00000141179	PCTP	3.94867	0.278752	0.746898	0.456853	0.918556	-5.94034	FALSE	58488	phosphatidylcholine transfer protein [Source:HGNC Symbol;Acc:HGNC:8752]	protein_coding	40.3
PyrL5n6	SCZ	ENSG00000141198	TOM1L1	5.3529	0.290369	1.57693	0.117927	0.760712	-5.47734	FALSE	10040	target of myb1 like 1 membrane trafficking protein [Source:HGNC Symbol;Acc:HGNC:11983]	protein_coding	41.1
PyrL5n6	SCZ	ENSG00000141200	KIF2B	-1.95282	-2.48259	-2.07406	0.0406076	0.637827	-3.7099	FALSE	84643	kinesin family member 2B [Source:HGNC Symbol;Acc:HGNC:29443]	protein_coding	50.99
PyrL5n6	SCZ	ENSG00000141219	C17orf80	3.81745	0.105161	0.283769	0.777166	0.97927	-6.09463	FALSE	55028	chromosome 17 open reading frame 80 [Source:HGNC Symbol;Acc:HGNC:29601]	protein_coding	44.08
PyrL5n6	SCZ	ENSG00000141232	TOB1	3.07898	0.231391	0.530453	0.596957	0.947785	-5.80269	FALSE	10140	transducer of ERBB2, 1 [Source:HGNC Symbol;Acc:HGNC:11979]	protein_coding	50.17
PyrL5n6	SCZ	ENSG00000141252	VPS53	7.98095	0.0964493	1.33417	0.185135	0.81107	-6.69734	FALSE	55275	VPS53 subunit of GARP complex [Source:HGNC Symbol;Acc:HGNC:25608]	protein_coding	45.86
PyrL5n6	SCZ	ENSG00000141255	SPATA22	0.45429	-0.413723	-0.515707	0.607181	0.950629	-5.32157	FALSE	84690	spermatogenesis associated 22 [Source:HGNC Symbol;Acc:HGNC:30705]	protein_coding	40.62
PyrL5n6	SCZ	ENSG00000141258	SGSM2	7.45875	-0.0545384	-0.530205	0.597129	0.947785	-7.2367	FALSE	9905	small G protein signaling modulator 2 [Source:HGNC Symbol;Acc:HGNC:29026]	protein_coding	54.99
PyrL5n6	SCZ	ENSG00000141279	NPEPPS	6.56929	-0.0620578	-0.524741	0.600909	0.948535	-6.96398	FALSE	9520	aminopeptidase puromycin sensitive [Source:HGNC Symbol;Acc:HGNC:7900]	protein_coding	41.3
PyrL5n6	SCZ	ENSG00000141293	SKAP1	2.81042	0.388363	0.82506	0.411274	0.906024	-5.64265	FALSE	8631	src kinase associated phosphoprotein 1 [Source:HGNC Symbol;Acc:HGNC:15605]	protein_coding	39.13
PyrL5n6	SCZ	ENSG00000141294	LRRC46	-1.67253	1.07843	0.9534	0.342655	0.888759	-4.90115	FALSE	90506	leucine rich repeat containing 46 [Source:HGNC Symbol;Acc:HGNC:25047]	protein_coding	52.74
PyrL5n6	SCZ	ENSG00000141295	SCRN2	1.76668	-0.123294	-0.200807	0.841252	0.987239	-5.70875	FALSE	90507	secernin 2 [Source:HGNC Symbol;Acc:HGNC:30381]	protein_coding	59.14
PyrL5n6	SCZ	ENSG00000141298	SSH2	7.54019	-0.00650853	-0.0715807	0.943077	0.996277	-7.43074	FALSE	85464	slingshot protein phosphatase 2 [Source:HGNC Symbol;Acc:HGNC:30580]	protein_coding	40.66
PyrL5n6	SCZ	ENSG00000141314	RHBDL3	5.11813	0.351892	1.16245	0.24778	0.849437	-5.87924	FALSE	162494	rhomboid like 3 [Source:HGNC Symbol;Acc:HGNC:16502]	protein_coding	51.35
PyrL5n6	SCZ	ENSG00000141316	SPACA3	-3.09376	0.0686587	0.063329	0.949629	0.997309	-5.23258	FALSE	124912	sperm acrosome associated 3 [Source:HGNC Symbol;Acc:HGNC:16260]	protein_coding	47.15
PyrL5n6	SCZ	ENSG00000141337	ARSG	4.8708	0.0958398	0.415033	0.678994	0.963456	-6.42405	FALSE	22901	arylsulfatase G [Source:HGNC Symbol;Acc:HGNC:24102]	protein_coding	45.96
PyrL5n6	SCZ	ENSG00000141338	ABCA8	0.920957	-0.535872	-0.690491	0.491463	0.928346	-5.33847	FALSE	10351	ATP binding cassette subfamily A member 8 [Source:HGNC Symbol;Acc:HGNC:38]	protein_coding	36.81
PyrL5n6	SCZ	ENSG00000141349	G6PC3	2.98559	-0.472041	-1.025	0.307803	0.87315	-5.3816	FALSE	92579	glucose-6-phosphatase catalytic subunit 3 [Source:HGNC Symbol;Acc:HGNC:24861]	protein_coding	54.69
PyrL5n6	SCZ	ENSG00000141367	CLTC	7.82301	0.070201	0.591169	0.555887	0.941418	-7.37648	FALSE	1213	clathrin heavy chain [Source:HGNC Symbol;Acc:HGNC:2092]	protein_coding	38.54
PyrL5n6	SCZ	ENSG00000141376	BCAS3	8.08424	-0.0357628	-0.445289	0.65706	0.960829	-7.54554	FALSE	54828	BCAS3 microtubule associated cell migration factor [Source:HGNC Symbol;Acc:HGNC:14347]	protein_coding	39.85
PyrL5n6	SCZ	ENSG00000141378	PTRH2	2.42257	-0.374988	-0.622908	0.534743	0.938854	-5.5149	FALSE	51651	peptidyl-tRNA hydrolase 2 [Source:HGNC Symbol;Acc:HGNC:24265]	protein_coding	39.24
PyrL5n6	SCZ	ENSG00000141380	SS18	4.8151	-0.134944	-0.62657	0.532349	0.938764	-6.32426	FALSE	6760	SS18 subunit of BAF chromatin remodeling complex [Source:HGNC Symbol;Acc:HGNC:11340]	protein_coding	35.21
PyrL5n6	SCZ	ENSG00000141384	TAF4B	4.99754	0.0858552	0.410777	0.682103	0.963456	-6.50964	FALSE	6875	TATA-box binding protein associated factor 4b [Source:HGNC Symbol;Acc:HGNC:11538]	protein_coding	38.62
PyrL5n6	SCZ	ENSG00000141385	AFG3L2	5.36469	0.209055	1.11235	0.268616	0.859358	-6.11715	FALSE	10939	AFG3 like matrix AAA peptidase subunit 2 [Source:HGNC Symbol;Acc:HGNC:315]	protein_coding	44.64
PyrL5n6	SCZ	ENSG00000141391	PRELID3A	3.71061	-0.0998874	-0.304046	0.761716	0.976772	-6.13209	FALSE	10650	PRELI domain containing 3A [Source:HGNC Symbol;Acc:HGNC:24639]	protein_coding	50.59
PyrL5n6	SCZ	ENSG00000141401	IMPA2	2.5417	-1.26037	-1.79879	0.0750269	0.717476	-4.29469	FALSE	3613	inositol monophosphatase 2 [Source:HGNC Symbol;Acc:HGNC:6051]	protein_coding	49.27
PyrL5n6	SCZ	ENSG00000141404	GNAL	5.46092	-0.407479	-1.68675	0.0947256	0.743947	-5.31464	FALSE	2774	G protein subunit alpha L [Source:HGNC Symbol;Acc:HGNC:4388]	protein_coding	44.12
PyrL5n6	SCZ	ENSG00000141424	SLC39A6	3.37279	-0.177048	-0.441557	0.65975	0.960829	-5.97689	FALSE	25800	solute carrier family 39 member 6 [Source:HGNC Symbol;Acc:HGNC:18607]	protein_coding	39.44
PyrL5n6	SCZ	ENSG00000141425	RPRD1A	6.69408	-0.107569	-0.950285	0.344227	0.889091	-6.68728	FALSE	55197	regulation of nuclear pre-mRNA domain containing 1A [Source:HGNC Symbol;Acc:HGNC:25560]	protein_coding	38.63
PyrL5n6	SCZ	ENSG00000141428	C18orf21	-0.798892	-2.64603	-2.37665	0.0193475	0.563235	-3.21669	FALSE	83608	chromosome 18 open reading frame 21 [Source:HGNC Symbol;Acc:HGNC:28802]	protein_coding	41.17
PyrL5n6	SCZ	ENSG00000141429	GALNT1	5.76243	0.000802672	0.00506106	0.995972	0.999505	-6.84528	FALSE	2589	polypeptide N-acetylgalactosaminyltransferase 1 [Source:HGNC Symbol;Acc:HGNC:4123]	protein_coding	38.5
PyrL5n6	SCZ	ENSG00000141431	ASXL3	7.1583	-0.208002	-1.7732	0.0791987	0.720015	-5.74224	FALSE	80816	ASXL transcriptional regulator 3 [Source:HGNC Symbol;Acc:HGNC:29357]	protein_coding	36.19
PyrL5n6	SCZ	ENSG00000141433	ADCYAP1	1.11008	-1.27641	-1.39122	0.167204	0.797672	-4.65971	FALSE	116	adenylate cyclase activating polypeptide 1 [Source:HGNC Symbol;Acc:HGNC:241]	protein_coding	52.94
PyrL5n6	SCZ	ENSG00000141434	MEP1B	-3.7535	-1.19925	-1.08862	0.278902	0.862394	-4.78796	FALSE	4225	meprin A subunit beta [Source:HGNC Symbol;Acc:HGNC:7020]	protein_coding	39.49
PyrL5n6	SCZ	ENSG00000141441	GAREM1	6.96017	-0.131261	-0.949701	0.344522	0.889091	-6.7517	FALSE	64762	GRB2 associated regulator of MAPK1 subtype 1 [Source:HGNC Symbol;Acc:HGNC:26136]	protein_coding	39.43
PyrL5n6	SCZ	ENSG00000141446	ESCO1	4.92301	-0.486624	-2.64228	0.00954041	0.520814	-3.21642	FALSE	114799	establishment of sister chromatid cohesion N-acetyltransferase 1 [Source:HGNC Symbol;Acc:HGNC:24645]	protein_coding	41.11
PyrL5n6	SCZ	ENSG00000141447	OSBPL1A	7.2647	0.255786	1.96731	0.0518797	0.671014	-5.43569	FALSE	114876	oxysterol binding protein like 1A [Source:HGNC Symbol;Acc:HGNC:16398]	protein_coding	40.87
PyrL5n6	SCZ	ENSG00000141448	GATA6	-3.38658	-0.84258	-0.926305	0.356487	0.892042	-4.92828	FALSE	2627	GATA binding protein 6 [Source:HGNC Symbol;Acc:HGNC:4174]	protein_coding	44.68
PyrL5n6	SCZ	ENSG00000141449	GREB1L	4.19373	-0.411031	-1.11591	0.267098	0.857737	-5.67878	FALSE	80000	GREB1 like retinoic acid receptor coactivator [Source:HGNC Symbol;Acc:HGNC:31042]	protein_coding	40.53
PyrL5n6	SCZ	ENSG00000141452	RMC1	1.94067	-0.304814	-0.432627	0.666204	0.962726	-5.53254	FALSE	29919	regulator of MON1-CCZ1 [Source:HGNC Symbol;Acc:HGNC:24326]	protein_coding	45.13
PyrL5n6	SCZ	ENSG00000141456	PELP1	5.71196	0.381039	2.33114	0.0217247	0.581499	-4.18193	FALSE	27043	proline, glutamate and leucine rich protein 1 [Source:HGNC Symbol;Acc:HGNC:30134]	protein_coding	48.03
PyrL5n6	SCZ	ENSG00000141458	NPC1	4.85042	0.271286	1.24328	0.216632	0.834725	-5.81452	FALSE	4864	NPC intracellular cholesterol transporter 1 [Source:HGNC Symbol;Acc:HGNC:7897]	protein_coding	44.65
PyrL5n6	SCZ	ENSG00000141469	SLC14A1	-1.76202	0.995672	0.853448	0.395422	0.905603	-5.00195	FALSE	6563	solute carrier family 14 member 1 (Kidd blood group) [Source:HGNC Symbol;Acc:HGNC:10918]	protein_coding	43.44
PyrL5n6	SCZ	ENSG00000141480	ARRB2	5.22227	0.0417519	0.22279	0.824147	0.985879	-6.62859	FALSE	409	arrestin beta 2 [Source:HGNC Symbol;Acc:HGNC:712]	protein_coding	56.58
PyrL5n6	SCZ	ENSG00000141485	SLC13A5	-0.991535	-3.5161	-3.57802	0.000532711	0.253048	-0.739765	FALSE	284111	solute carrier family 13 member 5 [Source:HGNC Symbol;Acc:HGNC:23089]	protein_coding	51.62
PyrL5n6	SCZ	ENSG00000141499	WRAP53	0.407486	-0.0668927	-0.0753152	0.940112	0.995786	-5.37779	FALSE	55135	WD repeat containing antisense to TP53 [Source:HGNC Symbol;Acc:HGNC:25522]	protein_coding	50.13
PyrL5n6	SCZ	ENSG00000141503	MINK1	8.03492	0.0832067	0.885103	0.378195	0.89965	-7.21837	FALSE	50488	misshapen like kinase 1 [Source:HGNC Symbol;Acc:HGNC:17565]	protein_coding	51.94
PyrL5n6	SCZ	ENSG00000141504	SAT2	2.66511	-1.30314	-2.12775	0.0357816	0.624333	-3.71663	FALSE	112483	spermidine/spermine N1-acetyltransferase family member 2 [Source:HGNC Symbol;Acc:HGNC:23160]	protein_coding	56.73
PyrL5n6	SCZ	ENSG00000141505	ASGR1	-1.5034	-0.52965	-0.461298	0.645573	0.957887	-5.16711	FALSE	432	asialoglycoprotein receptor 1 [Source:HGNC Symbol;Acc:HGNC:742]	protein_coding	55.95
PyrL5n6	SCZ	ENSG00000141506	PIK3R5	0.134577	-0.534809	-0.561546	0.575664	0.945282	-5.23448	FALSE	23533	phosphoinositide-3-kinase regulatory subunit 5 [Source:HGNC Symbol;Acc:HGNC:30035]	protein_coding	47.52
PyrL5n6	SCZ	ENSG00000141510	TP53	-2.30157	-1.76669	-1.51029	0.134079	0.773679	-4.41235	FALSE	7157	tumor protein p53 [Source:HGNC Symbol;Acc:HGNC:11998]	protein_coding	48.85
PyrL5n6	SCZ	ENSG00000141519	CCDC40	3.93853	0.189244	0.616628	0.538862	0.939351	-6.02881	FALSE	55036	coiled-coil domain containing 40 [Source:HGNC Symbol;Acc:HGNC:26090]	protein_coding	50.67
PyrL5n6	SCZ	ENSG00000141522	ARHGDIA	5.53263	0.226391	1.28024	0.203382	0.826449	-5.95509	FALSE	396	Rho GDP dissociation inhibitor alpha [Source:HGNC Symbol;Acc:HGNC:678]	protein_coding	68.15
PyrL5n6	SCZ	ENSG00000141524	TMC6	0.576508	-0.0684637	-0.0714544	0.943177	0.996323	-5.36204	FALSE	11322	transmembrane channel like 6 [Source:HGNC Symbol;Acc:HGNC:18021]	protein_coding	60.67
PyrL5n6	SCZ	ENSG00000141526	SLC16A3	-1.58468	-0.469177	-0.381406	0.7037	0.968293	-5.17013	FALSE	9123	solute carrier family 16 member 3 [Source:HGNC Symbol;Acc:HGNC:10924]	protein_coding	59.86
PyrL5n6	SCZ	ENSG00000141527	CARD14	0.678204	0.114228	0.120997	0.903933	0.990947	-5.39835	FALSE	79092	caspase recruitment domain family member 14 [Source:HGNC Symbol;Acc:HGNC:16446]	protein_coding	55.06
PyrL5n6	SCZ	ENSG00000141540	TTYH2	3.01125	-1.10427	-2.08008	0.0400394	0.637097	-3.90268	FALSE	94015	tweety family member 2 [Source:HGNC Symbol;Acc:HGNC:13877]	protein_coding	54.45
PyrL5n6	SCZ	ENSG00000141542	RAB40B	6.4097	-0.0973017	-0.692436	0.490246	0.928244	-6.78787	FALSE	10966	RAB40B, member RAS oncogene family [Source:HGNC Symbol;Acc:HGNC:18284]	protein_coding	53.01
PyrL5n6	SCZ	ENSG00000141543	EIF4A3	3.0493	-0.203971	-0.365309	0.715641	0.969363	-5.77702	FALSE	9775	eukaryotic translation initiation factor 4A3 [Source:HGNC Symbol;Acc:HGNC:18683]	protein_coding	46.23
PyrL5n6	SCZ	ENSG00000141551	CSNK1D	6.32883	0.0348848	0.231671	0.81726	0.985879	-6.99527	FALSE	1453	casein kinase 1 delta [Source:HGNC Symbol;Acc:HGNC:2452]	protein_coding	55.29
PyrL5n6	SCZ	ENSG00000141552	ANAPC11	0.509344	-0.759134	-0.702924	0.483714	0.926331	-5.11792	FALSE	51529	anaphase promoting complex subunit 11 [Source:HGNC Symbol;Acc:HGNC:14452]	protein_coding	55.3
PyrL5n6	SCZ	ENSG00000141556	TBCD	7.95995	-0.087544	-0.910585	0.364674	0.896596	-7.16364	FALSE	6904	tubulin folding cofactor D [Source:HGNC Symbol;Acc:HGNC:11581]	protein_coding	52.85
PyrL5n6	SCZ	ENSG00000141560	FN3KRP	3.81436	-0.276006	-0.928905	0.355144	0.891676	-5.76521	FALSE	79672	fructosamine 3 kinase related protein [Source:HGNC Symbol;Acc:HGNC:25700]	protein_coding	53.21
PyrL5n6	SCZ	ENSG00000141562	NARF	5.67122	0.0935397	0.549771	0.583685	0.946123	-6.66527	FALSE	26502	nuclear prelamin A recognition factor [Source:HGNC Symbol;Acc:HGNC:29916]	protein_coding	51.72
PyrL5n6	SCZ	ENSG00000141564	RPTOR	8.21036	0.067552	0.725371	0.469895	0.920897	-7.39827	FALSE	57521	regulatory associated protein of MTOR complex 1 [Source:HGNC Symbol;Acc:HGNC:30287]	protein_coding	49.12
PyrL5n6	SCZ	ENSG00000141568	FOXK2	6.89595	0.00444409	0.0351041	0.972066	0.998698	-7.19567	FALSE	3607	forkhead box K2 [Source:HGNC Symbol;Acc:HGNC:6036]	protein_coding	49.72
PyrL5n6	SCZ	ENSG00000141569	TRIM65	2.35874	-0.343936	-0.633049	0.528127	0.938162	-5.59964	FALSE	201292	tripartite motif containing 65 [Source:HGNC Symbol;Acc:HGNC:27316]	protein_coding	54.86
PyrL5n6	SCZ	ENSG00000141570	CBX8	-1.51045	0.130471	0.115683	0.908133	0.990947	-5.23007	FALSE	57332	chromobox 8 [Source:HGNC Symbol;Acc:HGNC:15962]	protein_coding	60.55
PyrL5n6	SCZ	ENSG00000141576	RNF157	6.61079	0.0458884	0.341516	0.733422	0.970863	-7.05605	FALSE	114804	ring finger protein 157 [Source:HGNC Symbol;Acc:HGNC:29402]	protein_coding	45.04
PyrL5n6	SCZ	ENSG00000141577	CEP131	3.46457	0.574882	1.30103	0.196196	0.823795	-5.26214	FALSE	22994	centrosomal protein 131 [Source:HGNC Symbol;Acc:HGNC:29511]	protein_coding	59.72
PyrL5n6	SCZ	ENSG00000141579	ZNF750	0.661909	1.10219	1.14904	0.253241	0.851709	-4.83789	FALSE	79755	zinc finger protein 750 [Source:HGNC Symbol;Acc:HGNC:25843]	protein_coding	49.08
PyrL5n6	SCZ	ENSG00000141580	WDR45B	4.12297	-0.37403	-1.18037	0.240615	0.84653	-5.64101	FALSE	56270	WD repeat domain 45B [Source:HGNC Symbol;Acc:HGNC:25072]	protein_coding	49.34
PyrL5n6	SCZ	ENSG00000141582	CBX4	4.6493	0.674454	2.57476	0.0114747	0.532164	-3.29732	FALSE	8535	chromobox 4 [Source:HGNC Symbol;Acc:HGNC:1554]	protein_coding	62.5
PyrL5n6	SCZ	ENSG00000141622	RNF165	7.32249	-0.236991	-1.81504	0.0724743	0.711574	-5.68947	FALSE	494470	ring finger protein 165 [Source:HGNC Symbol;Acc:HGNC:31696]	protein_coding	49.03
PyrL5n6	SCZ	ENSG00000141627	DYM	7.251	0.119849	1.32874	0.186917	0.815003	-6.44741	FALSE	54808	dymeclin [Source:HGNC Symbol;Acc:HGNC:21317]	protein_coding	38.56
PyrL5n6	SCZ	ENSG00000141639	MAPK4	6.04858	-0.148003	-0.642702	0.522198	0.93727	-6.74295	FALSE	5596	mitogen-activated protein kinase 4 [Source:HGNC Symbol;Acc:HGNC:6878]	protein_coding	45.75
PyrL5n6	SCZ	ENSG00000141642	ELAC1	-2.30292	-1.56681	-1.36088	0.176568	0.804592	-4.56327	FALSE	55520	elaC ribonuclease Z 1 [Source:HGNC Symbol;Acc:HGNC:14197]	protein_coding	41.78
PyrL5n6	SCZ	ENSG00000141644	MBD1	5.52167	-0.0513644	-0.293675	0.769606	0.977649	-6.72536	FALSE	4152	methyl-CpG binding domain protein 1 [Source:HGNC Symbol;Acc:HGNC:6916]	protein_coding	49.32
PyrL5n6	SCZ	ENSG00000141646	SMAD4	4.01356	-0.384498	-1.17651	0.242147	0.846805	-5.5573	FALSE	4089	SMAD family member 4 [Source:HGNC Symbol;Acc:HGNC:6770]	protein_coding	37.94
PyrL5n6	SCZ	ENSG00000141655	TNFRSF11A	3.4977	0.0830794	0.202891	0.839627	0.987239	-6.01187	FALSE	8792	TNF receptor superfamily member 11a [Source:HGNC Symbol;Acc:HGNC:11908]	protein_coding	44.92
PyrL5n6	SCZ	ENSG00000141664	ZCCHC2	5.63642	0.0177582	0.101775	0.919136	0.992764	-6.8055	FALSE	54877	zinc finger CCHC-type containing 2 [Source:HGNC Symbol;Acc:HGNC:22916]	protein_coding	42.37
PyrL5n6	SCZ	ENSG00000141665	FBXO15	3.27921	-0.317164	-0.761001	0.448423	0.914358	-5.75093	FALSE	201456	F-box protein 15 [Source:HGNC Symbol;Acc:HGNC:13617]	protein_coding	40.53
PyrL5n6	SCZ	ENSG00000141668	CBLN2	7.92696	-0.0766726	-0.54593	0.586772	0.946338	-7.42231	FALSE	147381	cerebellin 2 precursor [Source:HGNC Symbol;Acc:HGNC:1544]	protein_coding	38.33
PyrL5n6	SCZ	ENSG00000141696	P3H4	1.98789	-0.543411	-0.693896	0.489334	0.928244	-5.3643	FALSE	10609	prolyl 3-hydroxylase family member 4 (inactive) [Source:HGNC Symbol;Acc:HGNC:16946]	protein_coding	56.65
PyrL5n6	SCZ	ENSG00000141698	NT5C3B	4.04425	-0.788962	-2.41511	0.0175212	0.562357	-3.49161	FALSE	115024	5'-nucleotidase, cytosolic IIIB [Source:HGNC Symbol;Acc:HGNC:28300]	protein_coding	48.91
PyrL5n6	SCZ	ENSG00000141699	RETREG3	4.67312	0.152541	0.679257	0.498522	0.930532	-6.23725	FALSE	162427	reticulophagy regulator family member 3 [Source:HGNC Symbol;Acc:HGNC:27258]	protein_coding	46.4
PyrL5n6	SCZ	ENSG00000141736	ERBB2	-0.247882	-1.40884	-1.40766	0.16229	0.792933	-4.54852	FALSE	2064	erb-b2 receptor tyrosine kinase 2 [Source:HGNC Symbol;Acc:HGNC:3430]	protein_coding	52.09
PyrL5n6	SCZ	ENSG00000141741	MIEN1	0.243233	0.233232	0.216451	0.829071	0.98634	-5.32484	FALSE	84299	migration and invasion enhancer 1 [Source:HGNC Symbol;Acc:HGNC:28230]	protein_coding	55.28
PyrL5n6	SCZ	ENSG00000141744	PNMT	-2.35916	-1.30518	-1.08772	0.279296	0.862394	-4.79372	FALSE	5409	phenylethanolamine N-methyltransferase [Source:HGNC Symbol;Acc:HGNC:9160]	protein_coding	61.48
PyrL5n6	SCZ	ENSG00000141748	ARL5C	-3.45474	-1.07647	-0.961964	0.338356	0.888759	-4.88156	FALSE	390790	ADP ribosylation factor like GTPase 5C [Source:HGNC Symbol;Acc:HGNC:31111]	protein_coding	52.16
PyrL5n6	SCZ	ENSG00000141750	STAC2	5.16041	-0.0245235	-0.111439	0.911489	0.991383	-6.61183	FALSE	342667	SH3 and cysteine rich domain 2 [Source:HGNC Symbol;Acc:HGNC:23990]	protein_coding	57.83
PyrL5n6	SCZ	ENSG00000141753	IGFBP4	-1.59303	-1.73585	-1.44938	0.150318	0.783624	-4.47635	FALSE	3487	insulin like growth factor binding protein 4 [Source:HGNC Symbol;Acc:HGNC:5473]	protein_coding	53.02
PyrL5n6	SCZ	ENSG00000141756	FKBP10	-1.20484	0.0353251	0.0318433	0.97466	0.998698	-5.251	FALSE	60681	FKBP prolyl isomerase 10 [Source:HGNC Symbol;Acc:HGNC:18169]	protein_coding	56.17
PyrL5n6	SCZ	ENSG00000141759	TXNL4A	6.03771	-0.184237	-1.16669	0.246073	0.848676	-6.24063	FALSE	10907	thioredoxin like 4A [Source:HGNC Symbol;Acc:HGNC:30551]	protein_coding	45.6
PyrL5n6	SCZ	ENSG00000141837	CACNA1A	9.19602	0.270298	3.08766	0.00286539	0.397409	-3.55247	FALSE	773	calcium voltage-gated channel subunit alpha1 A [Source:HGNC Symbol;Acc:HGNC:1388]	protein_coding	47.43
PyrL5n6	SCZ	ENSG00000141854	MISP3	0.474906	1.14541	1.1827	0.239694	0.84653	-4.83624	FALSE	113230	MISP family member 3 [Source:HGNC Symbol;Acc:HGNC:26963]	protein_coding	67.75
PyrL5n6	SCZ	ENSG00000141858	SAMD1	3.64149	0.635272	1.88216	0.062681	0.690171	-4.40238	FALSE	90378	sterile alpha motif domain containing 1 [Source:HGNC Symbol;Acc:HGNC:17958]	protein_coding	64.5
PyrL5n6	SCZ	ENSG00000141867	BRD4	8.10783	0.206336	2.64689	0.00941972	0.520007	-4.24252	FALSE	23476	bromodomain containing 4 [Source:HGNC Symbol;Acc:HGNC:13575]	protein_coding	50.24
PyrL5n6	SCZ	ENSG00000141873	SLC39A3	2.882	-0.106385	-0.196285	0.84478	0.987447	-5.83749	FALSE	29985	solute carrier family 39 member 3 [Source:HGNC Symbol;Acc:HGNC:17128]	protein_coding	57.81
PyrL5n6	SCZ	ENSG00000141905	NFIC	6.8494	-0.143843	-1.12023	0.265261	0.857614	-6.53736	FALSE	4782	nuclear factor I C [Source:HGNC Symbol;Acc:HGNC:7786]	protein_coding	55.09
PyrL5n6	SCZ	ENSG00000141933	TPGS1	2.46971	0.741959	1.24274	0.216829	0.834743	-4.99666	FALSE	91978	tubulin polyglutamylase complex subunit 1 [Source:HGNC Symbol;Acc:HGNC:25058]	protein_coding	61.72
PyrL5n6	SCZ	ENSG00000141934	PLPP2	-4.02791	-2.24567	-2.0728	0.0407264	0.637827	-3.7163	FALSE	8612	phospholipid phosphatase 2 [Source:HGNC Symbol;Acc:HGNC:9230]	protein_coding	54.68
PyrL5n6	SCZ	ENSG00000141956	PRDM15	4.96699	-0.193703	-0.873809	0.384287	0.901	-6.17128	FALSE	63977	PR/SET domain 15 [Source:HGNC Symbol;Acc:HGNC:13999]	protein_coding	51.21
PyrL5n6	SCZ	ENSG00000141959	PFKL	6.57274	0.0796503	0.591851	0.555267	0.941101	-6.90023	FALSE	5211	phosphofructokinase, liver type [Source:HGNC Symbol;Acc:HGNC:8876]	protein_coding	63.48
PyrL5n6	SCZ	ENSG00000141965	FEM1A	-1.94092	0.147197	0.124711	0.900999	0.990947	-5.20963	FALSE	55527	fem-1 homolog A [Source:HGNC Symbol;Acc:HGNC:16934]	protein_coding	55.13
PyrL5n6	SCZ	ENSG00000141968	VAV1	-0.074329	0.81956	0.893374	0.373772	0.89965	-5.05993	FALSE	7409	vav guanine nucleotide exchange factor 1 [Source:HGNC Symbol;Acc:HGNC:12657]	protein_coding	47.39
PyrL5n6	SCZ	ENSG00000141971	MVB12A	-0.169841	-1.46213	-1.34932	0.180239	0.806136	-4.62523	FALSE	93343	multivesicular body subunit 12A [Source:HGNC Symbol;Acc:HGNC:25153]	protein_coding	50.72
PyrL5n6	SCZ	ENSG00000141979		-3.80345	-0.447147	-0.393555	0.694736	0.966793	-5.15186	FALSE		novel protein	protein_coding	51.89
PyrL5n6	SCZ	ENSG00000141985	SH3GL1	6.26004	-0.091946	-0.619299	0.537108	0.939293	-6.80213	FALSE	6455	SH3 domain containing GRB2 like 1, endophilin A2 [Source:HGNC Symbol;Acc:HGNC:10830]	protein_coding	57.17
PyrL5n6	SCZ	ENSG00000141994	DUS3L	1.40255	-0.811718	-0.870664	0.385994	0.901573	-5.09661	FALSE	56931	dihydrouridine synthase 3 like [Source:HGNC Symbol;Acc:HGNC:26920]	protein_coding	61.95
PyrL5n6	SCZ	ENSG00000142002	DPP9	5.07082	0.316717	1.64206	0.103676	0.7516	-5.27442	FALSE	91039	dipeptidyl peptidase 9 [Source:HGNC Symbol;Acc:HGNC:18648]	protein_coding	56.68
PyrL5n6	SCZ	ENSG00000142039	CCDC97	3.01247	0.391574	0.833162	0.406711	0.90572	-5.55238	FALSE	90324	coiled-coil domain containing 97 [Source:HGNC Symbol;Acc:HGNC:28289]	protein_coding	53.54
PyrL5n6	SCZ	ENSG00000142046	TMEM91	-0.846028	0.277598	0.255209	0.799078	0.984681	-5.25779	FALSE	641649	transmembrane protein 91 [Source:HGNC Symbol;Acc:HGNC:32393]	protein_coding	52.68
PyrL5n6	SCZ	ENSG00000142065	ZFP14	3.95599	-0.459595	-1.54862	0.124587	0.764209	-5.07512	FALSE	57677	ZFP14 zinc finger protein [Source:HGNC Symbol;Acc:HGNC:29312]	protein_coding	42.69
PyrL5n6	SCZ	ENSG00000142082	SIRT3	4.67942	0.0420271	0.180151	0.857393	0.988104	-6.38963	FALSE	23410	sirtuin 3 [Source:HGNC Symbol;Acc:HGNC:14931]	protein_coding	48.53
PyrL5n6	SCZ	ENSG00000142149	HUNK	5.90876	0.130463	0.7144	0.476621	0.923502	-6.62857	FALSE	30811	hormonally up-regulated Neu-associated kinase [Source:HGNC Symbol;Acc:HGNC:13326]	protein_coding	45.92
PyrL5n6	SCZ	ENSG00000142156	COL6A1	5.55459	0.381102	1.76426	0.0807002	0.720957	-5.28483	FALSE	1291	collagen type VI alpha 1 chain [Source:HGNC Symbol;Acc:HGNC:2211]	protein_coding	64.66
PyrL5n6	SCZ	ENSG00000142166	IFNAR1	4.95653	-0.313541	-1.38995	0.167587	0.797672	-5.57901	FALSE	3454	interferon alpha and beta receptor subunit 1 [Source:HGNC Symbol;Acc:HGNC:5432]	protein_coding	41.36
PyrL5n6	SCZ	ENSG00000142168	SOD1	5.99409	0.0679464	0.387354	0.699306	0.967819	-6.85476	FALSE	6647	superoxide dismutase 1 [Source:HGNC Symbol;Acc:HGNC:11179]	protein_coding	44.42
PyrL5n6	SCZ	ENSG00000142173	COL6A2	0.0651539	-0.232052	-0.204622	0.838278	0.987239	-5.26303	FALSE	1292	collagen type VI alpha 2 chain [Source:HGNC Symbol;Acc:HGNC:2212]	protein_coding	55.87
PyrL5n6	SCZ	ENSG00000142185	TRPM2	7.3427	0.0411553	0.351692	0.725799	0.969669	-7.27866	FALSE	7226	transient receptor potential cation channel subfamily M member 2 [Source:HGNC Symbol;Acc:HGNC:12339]	protein_coding	54.13
PyrL5n6	SCZ	ENSG00000142186	SCYL1	5.80458	0.302293	1.66635	0.0987298	0.748051	-5.47641	FALSE	57410	SCY1 like pseudokinase 1 [Source:HGNC Symbol;Acc:HGNC:14372]	protein_coding	57.59
PyrL5n6	SCZ	ENSG00000142188	TMEM50B	2.1095	-0.800993	-1.01541	0.312328	0.874832	-5.19638	FALSE	757	transmembrane protein 50B [Source:HGNC Symbol;Acc:HGNC:1280]	protein_coding	43.33
PyrL5n6	SCZ	ENSG00000142192	APP	10.0219	0.163567	2.92324	0.00463825	0.451118	-4.46879	FALSE	351	amyloid beta precursor protein [Source:HGNC Symbol;Acc:HGNC:620]	protein_coding	39.73
PyrL5n6	SCZ	ENSG00000142197	DOP1B	6.50123	-0.104735	-0.763301	0.447056	0.913673	-6.78063	FALSE	9980	DOP1 leucine zipper like protein B [Source:HGNC Symbol;Acc:HGNC:1291]	protein_coding	47.09
PyrL5n6	SCZ	ENSG00000142207	URB1	5.94814	-0.17323	-1.00504	0.317269	0.877104	-6.40021	FALSE	9875	URB1 ribosome biogenesis homolog [Source:HGNC Symbol;Acc:HGNC:17344]	protein_coding	46.41
PyrL5n6	SCZ	ENSG00000142208	AKT1	5.16512	0.00730403	0.0329423	0.973785	0.998698	-6.62301	FALSE	207	AKT serine/threonine kinase 1 [Source:HGNC Symbol;Acc:HGNC:391]	protein_coding	64.08
PyrL5n6	SCZ	ENSG00000142224	IL19	-0.927619	0.740117	0.833206	0.406687	0.90572	-5.12482	FALSE	29949	interleukin 19 [Source:HGNC Symbol;Acc:HGNC:5990]	protein_coding	44.98
PyrL5n6	SCZ	ENSG00000142227	EMP3	-1.99758	1.09264	0.975405	0.331681	0.885324	-4.88946	FALSE	2014	epithelial membrane protein 3 [Source:HGNC Symbol;Acc:HGNC:3335]	protein_coding	52.78
PyrL5n6	SCZ	ENSG00000142230	SAE1	5.96016	0.14215	1.02004	0.310138	0.874286	-6.38971	FALSE	10055	SUMO1 activating enzyme subunit 1 [Source:HGNC Symbol;Acc:HGNC:30660]	protein_coding	47.18
PyrL5n6	SCZ	ENSG00000142233	NTN5	-2.93352	-0.117005	-0.0969902	0.922926	0.992883	-5.20578	FALSE	126147	netrin 5 [Source:HGNC Symbol;Acc:HGNC:25208]	protein_coding	57.38
PyrL5n6	SCZ	ENSG00000142235	LMTK3	7.51852	-0.0223936	-0.196076	0.844943	0.987447	-7.38051	FALSE	114783	lemur tyrosine kinase 3 [Source:HGNC Symbol;Acc:HGNC:19295]	protein_coding	58.49
PyrL5n6	SCZ	ENSG00000142279	WTIP	2.34716	0.366577	0.580915	0.562587	0.94239	-5.53934	FALSE	126374	WT1 interacting protein [Source:HGNC Symbol;Acc:HGNC:20964]	protein_coding	54.89
PyrL5n6	SCZ	ENSG00000142303	ADAMTS10	6.1529	0.134403	0.829014	0.409043	0.90572	-6.59368	FALSE	81794	ADAM metallopeptidase with thrombospondin type 1 motif 10 [Source:HGNC Symbol;Acc:HGNC:13201]	protein_coding	54.58
PyrL5n6	SCZ	ENSG00000142319	SLC6A3	-3.44831	0.45396	0.412568	0.680794	0.963456	-5.15661	FALSE	6531	solute carrier family 6 member 3 [Source:HGNC Symbol;Acc:HGNC:11049]	protein_coding	54.61
PyrL5n6	SCZ	ENSG00000142327	RNPEPL1	3.98648	0.528027	1.45761	0.148039	0.782311	-5.21475	FALSE	57140	arginyl aminopeptidase like 1 [Source:HGNC Symbol;Acc:HGNC:10079]	protein_coding	63.56
PyrL5n6	SCZ	ENSG00000142330	CAPN10	4.63498	0.197296	0.88636	0.377521	0.89965	-6.03603	FALSE	11132	calpain 10 [Source:HGNC Symbol;Acc:HGNC:1477]	protein_coding	54.58
PyrL5n6	SCZ	ENSG00000142347	MYO1F	3.59725	-0.0755138	-0.183961	0.854411	0.988104	-6.11351	FALSE	4542	myosin IF [Source:HGNC Symbol;Acc:HGNC:7600]	protein_coding	52.57
PyrL5n6	SCZ	ENSG00000142396	ERVK3-1	0.618728	-0.259952	-0.284228	0.776815	0.97927	-5.38147	FALSE	105372481	endogenous retrovirus group K3 member 1 [Source:HGNC Symbol;Acc:HGNC:30466]	protein_coding	45.99
PyrL5n6	SCZ	ENSG00000142405	NLRP12	-2.56837	-0.422799	-0.373138	0.709825	0.968844	-5.16176	FALSE	91662	NLR family pyrin domain containing 12 [Source:HGNC Symbol;Acc:HGNC:22938]	protein_coding	49.37
PyrL5n6	SCZ	ENSG00000142408	CACNG8	7.94567	-0.0249699	-0.250441	0.802753	0.984958	-7.54951	FALSE	59283	calcium voltage-gated channel auxiliary subunit gamma 8 [Source:HGNC Symbol;Acc:HGNC:13628]	protein_coding	53.22
PyrL5n6	SCZ	ENSG00000142409	ZNF787	3.72925	-0.0988887	-0.261968	0.793877	0.983594	-6.11293	FALSE	126208	zinc finger protein 787 [Source:HGNC Symbol;Acc:HGNC:26998]	protein_coding	58.61
PyrL5n6	SCZ	ENSG00000142444	TIMM29	0.732281	-2.50475	-2.8055	0.00602347	0.467817	-2.37436	FALSE	90580	translocase of inner mitochondrial membrane 29 [Source:HGNC Symbol;Acc:HGNC:25152]	protein_coding	52.42
PyrL5n6	SCZ	ENSG00000142449	FBN3	1.06868	0.345948	0.447424	0.655523	0.960624	-5.43354	FALSE	84467	fibrillin 3 [Source:HGNC Symbol;Acc:HGNC:18794]	protein_coding	52.83
PyrL5n6	SCZ	ENSG00000142453	CARM1	5.47612	-0.0397373	-0.222263	0.824556	0.985879	-6.70107	FALSE	10498	coactivator associated arginine methyltransferase 1 [Source:HGNC Symbol;Acc:HGNC:23393]	protein_coding	54.29
PyrL5n6	SCZ	ENSG00000142459	EVI5L	6.17845	-0.0432375	-0.30951	0.757568	0.975657	-6.94272	FALSE	115704	ecotropic viral integration site 5 like [Source:HGNC Symbol;Acc:HGNC:30464]	protein_coding	58.04
PyrL5n6	SCZ	ENSG00000142494	SLC47A1	1.67764	0.136197	0.207959	0.835678	0.987239	-5.64609	FALSE	55244	solute carrier family 47 member 1 [Source:HGNC Symbol;Acc:HGNC:25588]	protein_coding	47.07
PyrL5n6	SCZ	ENSG00000142507	PSMB6	3.06886	0.0417584	0.0867179	0.931067	0.99403	-5.94708	FALSE	5694	proteasome 20S subunit beta 6 [Source:HGNC Symbol;Acc:HGNC:9543]	protein_coding	52.73
PyrL5n6	SCZ	ENSG00000142513	ACP4	-3.66107	0.49773	0.4152	0.678873	0.963456	-5.14568	FALSE	93650	acid phosphatase 4 [Source:HGNC Symbol;Acc:HGNC:14376]	protein_coding	58.02
PyrL5n6	SCZ	ENSG00000142528	ZNF473	2.67127	1.01757	1.96058	0.0526712	0.67135	-4.14928	FALSE	25888	zinc finger protein 473 [Source:HGNC Symbol;Acc:HGNC:23239]	protein_coding	48.48
PyrL5n6	SCZ	ENSG00000142530	GARIN5A	-1.46838	0.552955	0.455285	0.649878	0.959204	-5.14831	FALSE	112703	golgi associated RAB2 interactor 5A [Source:HGNC Symbol;Acc:HGNC:25107]	protein_coding	53.2
PyrL5n6	SCZ	ENSG00000142534	RPS11	2.57013	-0.041947	-0.0726203	0.942251	0.996255	-5.73099	FALSE	6205	ribosomal protein S11 [Source:HGNC Symbol;Acc:HGNC:10384]	protein_coding	53.08
PyrL5n6	SCZ	ENSG00000142541	RPL13A	5.44479	0.214077	1.152	0.252032	0.850908	-6.11906	FALSE	23521	ribosomal protein L13a [Source:HGNC Symbol;Acc:HGNC:10304]	protein_coding	52.27
PyrL5n6	SCZ	ENSG00000142544	CTU1	0.662016	0.759355	0.797254	0.427166	0.907787	-5.15829	FALSE	90353	cytosolic thiouridylase subunit 1 [Source:HGNC Symbol;Acc:HGNC:29590]	protein_coding	54.38
PyrL5n6	SCZ	ENSG00000142546	NOSIP	2.37154	1.04471	1.6905	0.0940031	0.743746	-4.46596	FALSE	51070	nitric oxide synthase interacting protein [Source:HGNC Symbol;Acc:HGNC:17946]	protein_coding	50.81
PyrL5n6	SCZ	ENSG00000142549	IGLON5	3.59896	0.165618	0.374003	0.709183	0.968705	-6.02611	FALSE	402665	IgLON family member 5 [Source:HGNC Symbol;Acc:HGNC:34550]	protein_coding	55.42
PyrL5n6	SCZ	ENSG00000142552	RCN3	-1.26361	-0.764602	-0.676756	0.500102	0.931098	-5.07165	FALSE	57333	reticulocalbin 3 [Source:HGNC Symbol;Acc:HGNC:21145]	protein_coding	53.5
PyrL5n6	SCZ	ENSG00000142556	ZNF614	2.69174	0.644297	1.21625	0.226714	0.840053	-5.20003	FALSE	80110	zinc finger protein 614 [Source:HGNC Symbol;Acc:HGNC:24722]	protein_coding	41.38
PyrL5n6	SCZ	ENSG00000142583	SLC2A5	-1.26294	1.14497	1.27444	0.20542	0.828346	-4.70055	FALSE	6518	solute carrier family 2 member 5 [Source:HGNC Symbol;Acc:HGNC:11010]	protein_coding	47.92
PyrL5n6	SCZ	ENSG00000142599	RERE	9.03112	0.0719296	1.17653	0.242139	0.846805	-7.3316	FALSE	473	arginine-glutamic acid dipeptide repeats [Source:HGNC Symbol;Acc:HGNC:9965]	protein_coding	42.21
PyrL5n6	SCZ	ENSG00000142606	MMEL1	-2.58315	-0.531255	-0.490064	0.625147	0.953884	-5.14525	FALSE	79258	membrane metalloendopeptidase like 1 [Source:HGNC Symbol;Acc:HGNC:14668]	protein_coding	54.95
PyrL5n6	SCZ	ENSG00000142609	CFAP74	4.49082	0.270162	0.975511	0.331628	0.885324	-5.93592	FALSE	85452	cilia and flagella associated protein 74 [Source:HGNC Symbol;Acc:HGNC:29368]	protein_coding	55.65
PyrL5n6	SCZ	ENSG00000142611	PRDM16	4.43375	0.0128122	0.0402419	0.967979	0.998029	-6.34896	FALSE	63976	PR/SET domain 16 [Source:HGNC Symbol;Acc:HGNC:14000]	protein_coding	57.58
PyrL5n6	SCZ	ENSG00000142615	CELA2A	-2.51315	-0.926012	-0.79635	0.427689	0.908058	-4.99182	FALSE	63036	chymotrypsin like elastase 2A [Source:HGNC Symbol;Acc:HGNC:24609]	protein_coding	48.28
PyrL5n6	SCZ	ENSG00000142619	PADI3	-3.38656	-0.0602723	-0.0575129	0.95425	0.997309	-5.22679	FALSE	51702	peptidyl arginine deiminase 3 [Source:HGNC Symbol;Acc:HGNC:18337]	protein_coding	51.48
PyrL5n6	SCZ	ENSG00000142621	FHAD1	4.0948	-0.314987	-0.956189	0.341251	0.888759	-5.78735	FALSE	114827	forkhead associated phosphopeptide binding domain 1 [Source:HGNC Symbol;Acc:HGNC:29408]	protein_coding	47.43
PyrL5n6	SCZ	ENSG00000142623	PADI1	-3.54474	-0.734239	-0.723443	0.471074	0.920897	-5.0297	FALSE	29943	peptidyl arginine deiminase 1 [Source:HGNC Symbol;Acc:HGNC:18367]	protein_coding	53.3
PyrL5n6	SCZ	ENSG00000142627	EPHA2	-3.38201	0.463585	0.422897	0.673266	0.963304	-5.16162	FALSE	1969	EPH receptor A2 [Source:HGNC Symbol;Acc:HGNC:3386]	protein_coding	57.33
PyrL5n6	SCZ	ENSG00000142634	EFHD2	7.495	-0.179495	-1.6253	0.107203	0.7516	-6.08951	FALSE	79180	EF-hand domain family member D2 [Source:HGNC Symbol;Acc:HGNC:28670]	protein_coding	56.77
PyrL5n6	SCZ	ENSG00000142655	PEX14	6.00446	-0.363272	-2.63475	0.00974033	0.522309	-3.55151	FALSE	5195	peroxisomal biogenesis factor 14 [Source:HGNC Symbol;Acc:HGNC:8856]	protein_coding	45.03
PyrL5n6	SCZ	ENSG00000142657	PGD	4.19732	0.566142	2.04109	0.043839	0.647402	-4.28773	FALSE	5226	phosphogluconate dehydrogenase [Source:HGNC Symbol;Acc:HGNC:8891]	protein_coding	47.54
PyrL5n6	SCZ	ENSG00000142661	MYOM3	-3.20225	-0.572119	-0.523185	0.601987	0.94869	-5.11423	FALSE	127294	myomesin 3 [Source:HGNC Symbol;Acc:HGNC:26679]	protein_coding	52.63
PyrL5n6	SCZ	ENSG00000142669	SH3BGRL3	3.44575	0.965903	2.6766	0.00867485	0.507666	-2.79287	FALSE	83442	SH3 domain binding glutamate rich protein like 3 [Source:HGNC Symbol;Acc:HGNC:15568]	protein_coding	61.93
PyrL5n6	SCZ	ENSG00000142675	CNKSR1	1.29612	-0.669888	-0.770711	0.44267	0.913411	-5.23453	FALSE	10256	connector enhancer of kinase suppressor of Ras 1 [Source:HGNC Symbol;Acc:HGNC:19700]	protein_coding	55.16
PyrL5n6	SCZ	ENSG00000142676	RPL11	2.81837	-0.088485	-0.183547	0.854735	0.988104	-5.7309	FALSE	6135	ribosomal protein L11 [Source:HGNC Symbol;Acc:HGNC:10301]	protein_coding	46.35
PyrL5n6	SCZ	ENSG00000142677	IL22RA1	-3.64666	-1.26429	-1.222	0.22454	0.838816	-4.7052	FALSE	58985	interleukin 22 receptor subunit alpha 1 [Source:HGNC Symbol;Acc:HGNC:13700]	protein_coding	48.41
PyrL5n6	SCZ	ENSG00000142686	C1orf216	5.33231	0.268338	1.35495	0.178445	0.805141	-5.80212	FALSE	127703	chromosome 1 open reading frame 216 [Source:HGNC Symbol;Acc:HGNC:26800]	protein_coding	53.21
PyrL5n6	SCZ	ENSG00000142687	KIAA0319L	7.15229	-0.106423	-1.07611	0.284433	0.864051	-6.70769	FALSE	79932	KIAA0319 like [Source:HGNC Symbol;Acc:HGNC:30071]	protein_coding	41.41
PyrL5n6	SCZ	ENSG00000142698	C1orf94	-0.536318	1.12203	1.22919	0.221846	0.837864	-4.76065	FALSE	84970	chromosome 1 open reading frame 94 [Source:HGNC Symbol;Acc:HGNC:28250]	protein_coding	47.51
PyrL5n6	SCZ	ENSG00000142731	PLK4	-2.20175	0.502123	0.433058	0.665892	0.962726	-5.16445	FALSE	10733	polo like kinase 4 [Source:HGNC Symbol;Acc:HGNC:11397]	protein_coding	36.28
PyrL5n6	SCZ	ENSG00000142733	MAP3K6	-0.262588	1.99709	1.77263	0.0792925	0.720015	-4.13028	FALSE	9064	mitogen-activated protein kinase kinase kinase 6 [Source:HGNC Symbol;Acc:HGNC:6858]	protein_coding	60.83
PyrL5n6	SCZ	ENSG00000142751	GPN2	3.43996	-0.11503	-0.361513	0.718468	0.969363	-6.05456	FALSE	54707	GPN-loop GTPase 2 [Source:HGNC Symbol;Acc:HGNC:25513]	protein_coding	48.73
PyrL5n6	SCZ	ENSG00000142765	SYTL1	-3.42514	-0.421546	-0.361915	0.718169	0.969363	-5.16104	FALSE	84958	synaptotagmin like 1 [Source:HGNC Symbol;Acc:HGNC:15584]	protein_coding	58.24
PyrL5n6	SCZ	ENSG00000142784	WDTC1	5.6028	0.109125	0.654204	0.514461	0.93566	-6.57049	FALSE	23038	WD and tetratricopeptide repeats 1 [Source:HGNC Symbol;Acc:HGNC:29175]	protein_coding	46.47
PyrL5n6	SCZ	ENSG00000142794	NBPF3	4.74388	0.0982081	0.426958	0.670315	0.963147	-6.37737	FALSE	84224	NBPF member 3 [Source:HGNC Symbol;Acc:HGNC:25076]	protein_coding	43.05
PyrL5n6	SCZ	ENSG00000142798	HSPG2	2.28218	-0.486207	-0.77539	0.439914	0.912478	-5.38788	FALSE	3339	heparan sulfate proteoglycan 2 [Source:HGNC Symbol;Acc:HGNC:5273]	protein_coding	56.09
PyrL5n6	SCZ	ENSG00000142856	ITGB3BP	4.15029	-0.22257	-0.820857	0.413653	0.906506	-5.93229	FALSE	23421	integrin subunit beta 3 binding protein [Source:HGNC Symbol;Acc:HGNC:6157]	protein_coding	36.68
PyrL5n6	SCZ	ENSG00000142864	SERBP1	4.99391	0.0484908	0.241729	0.809478	0.98568	-6.59326	FALSE	26135	SERPINE1 mRNA binding protein 1 [Source:HGNC Symbol;Acc:HGNC:17860]	protein_coding	38.87
PyrL5n6	SCZ	ENSG00000142867	BCL10	1.51488	0.0375021	0.053295	0.957602	0.997494	-5.56019	FALSE	8915	BCL10 immune signaling adaptor [Source:HGNC Symbol;Acc:HGNC:989]	protein_coding	39.27
PyrL5n6	SCZ	ENSG00000142871	CCN1	-0.487296	-0.912669	-0.782288	0.435868	0.912309	-5.08555	FALSE	3491	cellular communication network factor 1 [Source:HGNC Symbol;Acc:HGNC:2654]	protein_coding	48.34
PyrL5n6	SCZ	ENSG00000142875	PRKACB	7.78451	-0.16446	-1.78233	0.0776886	0.720015	-5.9568	FALSE	5567	protein kinase cAMP-activated catalytic subunit beta [Source:HGNC Symbol;Acc:HGNC:9381]	protein_coding	34.7
PyrL5n6	SCZ	ENSG00000142892	PIGK	5.07972	0.101394	0.539817	0.590507	0.946848	-6.44765	FALSE	10026	phosphatidylinositol glycan anchor biosynthesis class K [Source:HGNC Symbol;Acc:HGNC:8965]	protein_coding	35.84
PyrL5n6	SCZ	ENSG00000142920	AZIN2	5.92314	-0.174013	-0.994313	0.322437	0.879867	-6.40197	FALSE	113451	antizyme inhibitor 2 [Source:HGNC Symbol;Acc:HGNC:29957]	protein_coding	46.14
PyrL5n6	SCZ	ENSG00000142937	RPS8	3.59454	0.436644	1.07964	0.282866	0.863637	-5.57786	FALSE	6202	ribosomal protein S8 [Source:HGNC Symbol;Acc:HGNC:10441]	protein_coding	55.11
PyrL5n6	SCZ	ENSG00000142945	KIF2C	-2.63021	0.195474	0.172312	0.863536	0.988735	-5.20151	FALSE	11004	kinesin family member 2C [Source:HGNC Symbol;Acc:HGNC:6393]	protein_coding	49.08
PyrL5n6	SCZ	ENSG00000142949	PTPRF	7.59465	0.333112	2.12649	0.0367496	0.62608	-5.20949	FALSE	5792	protein tyrosine phosphatase receptor type F [Source:HGNC Symbol;Acc:HGNC:9670]	protein_coding	55.69
PyrL5n6	SCZ	ENSG00000142959	BEST4	-3.80031	-1.70983	-1.54696	0.124989	0.764209	-4.36686	FALSE	266675	bestrophin 4 [Source:HGNC Symbol;Acc:HGNC:17106]	protein_coding	58.83
PyrL5n6	SCZ	ENSG00000142961	MOB3C	-3.15637	0.641337	0.541737	0.589188	0.946848	-5.10366	FALSE	148932	MOB kinase activator 3C [Source:HGNC Symbol;Acc:HGNC:29800]	protein_coding	54.13
PyrL5n6	SCZ	ENSG00000142973	CYP4B1	-0.941682	1.50544	1.76573	0.0804506	0.720957	-4.15786	FALSE	1580	cytochrome P450 family 4 subfamily B member 1 [Source:HGNC Symbol;Acc:HGNC:2644]	protein_coding	43.78
PyrL5n6	SCZ	ENSG00000143013	LMO4	6.93059	-0.24567	-1.91463	0.0583578	0.680436	-5.38699	FALSE	8543	LIM domain only 4 [Source:HGNC Symbol;Acc:HGNC:6644]	protein_coding	41.87
PyrL5n6	SCZ	ENSG00000143028	SYPL2	-2.93898	-0.501942	-0.448244	0.654933	0.96057	-5.15223	FALSE	284612	synaptophysin like 2 [Source:HGNC Symbol;Acc:HGNC:27638]	protein_coding	49.28
PyrL5n6	SCZ	ENSG00000143033	MTF2	5.05265	-0.213379	-0.801842	0.42452	0.907622	-6.29353	FALSE	22823	metal response element binding transcription factor 2 [Source:HGNC Symbol;Acc:HGNC:29535]	protein_coding	37.37
PyrL5n6	SCZ	ENSG00000143036	SLC44A3	-0.780395	-1.76738	-1.59837	0.113072	0.756451	-4.32826	FALSE	126969	solute carrier family 44 member 3 [Source:HGNC Symbol;Acc:HGNC:28689]	protein_coding	43.92
PyrL5n6	SCZ	ENSG00000143061	IGSF3	3.97493	0.32159	0.830343	0.408296	0.90572	-5.93301	FALSE	3321	immunoglobulin superfamily member 3 [Source:HGNC Symbol;Acc:HGNC:5950]	protein_coding	46.14
PyrL5n6	SCZ	ENSG00000143067	ZNF697	5.21109	-0.00850831	-0.0390803	0.968903	0.998178	-6.66451	FALSE	90874	zinc finger protein 697 [Source:HGNC Symbol;Acc:HGNC:32034]	protein_coding	44.79
PyrL5n6	SCZ	ENSG00000143079	CTTNBP2NL	5.0832	0.134194	0.708153	0.480475	0.925335	-6.3335	FALSE	55917	CTTNBP2 N-terminal like [Source:HGNC Symbol;Acc:HGNC:25330]	protein_coding	39.6
PyrL5n6	SCZ	ENSG00000143093	STRIP1	5.30213	0.0983824	0.49166	0.624022	0.953705	-6.57696	FALSE	85369	striatin interacting protein 1 [Source:HGNC Symbol;Acc:HGNC:25916]	protein_coding	51.41
PyrL5n6	SCZ	ENSG00000143106	PSMA5	4.47336	-0.299848	-1.18493	0.238813	0.84653	-5.68172	FALSE	5686	proteasome 20S subunit alpha 5 [Source:HGNC Symbol;Acc:HGNC:9534]	protein_coding	40.76
PyrL5n6	SCZ	ENSG00000143107	FNDC7	-3.30269	-1.28203	-1.23656	0.219108	0.835788	-4.6783	FALSE	163479	fibronectin type III domain containing 7 [Source:HGNC Symbol;Acc:HGNC:26668]	protein_coding	42.66
PyrL5n6	SCZ	ENSG00000143110	C1orf162	-2.10168	0.0885715	0.0730211	0.941933	0.996255	-5.21793	FALSE	128346	chromosome 1 open reading frame 162 [Source:HGNC Symbol;Acc:HGNC:28344]	protein_coding	41.83
PyrL5n6	SCZ	ENSG00000143119	CD53	-1.31735	-2.47113	-2.44519	0.0162015	0.560643	-3.10296	FALSE	963	CD53 molecule [Source:HGNC Symbol;Acc:HGNC:1686]	protein_coding	39.53
PyrL5n6	SCZ	ENSG00000143126	CELSR2	8.78736	0.0212689	0.252913	0.800931	0.984958	-7.88418	FALSE	1952	cadherin EGF LAG seven-pass G-type receptor 2 [Source:HGNC Symbol;Acc:HGNC:3231]	protein_coding	60.19
PyrL5n6	SCZ	ENSG00000143127	ITGA10	-1.5527	-0.202724	-0.164583	0.8696	0.989096	-5.22119	FALSE	8515	integrin subunit alpha 10 [Source:HGNC Symbol;Acc:HGNC:6135]	protein_coding	48.41
PyrL5n6	SCZ	ENSG00000143147	GPR161	2.83762	0.257979	0.560038	0.576688	0.945282	-5.76954	FALSE	23432	G protein-coupled receptor 161 [Source:HGNC Symbol;Acc:HGNC:23694]	protein_coding	46.83
PyrL5n6	SCZ	ENSG00000143149	ALDH9A1	2.42324	-0.822243	-1.44342	0.151985	0.783762	-4.83607	FALSE	223	aldehyde dehydrogenase 9 family member A1 [Source:HGNC Symbol;Acc:HGNC:412]	protein_coding	40.15
PyrL5n6	SCZ	ENSG00000143153	ATP1B1	7.87768	-0.0509249	-0.491309	0.624269	0.953705	-7.44496	FALSE	481	ATPase Na+/K+ transporting subunit beta 1 [Source:HGNC Symbol;Acc:HGNC:804]	protein_coding	37.7
PyrL5n6	SCZ	ENSG00000143155	TIPRL	4.16568	0.340349	1.20562	0.230768	0.843516	-5.56945	FALSE	261726	TOR signaling pathway regulator [Source:HGNC Symbol;Acc:HGNC:30231]	protein_coding	38.53
PyrL5n6	SCZ	ENSG00000143156	NME7	6.46436	0.0287416	0.222058	0.824716	0.985879	-7.04042	FALSE	29922	NME/NM23 family member 7 [Source:HGNC Symbol;Acc:HGNC:20461]	protein_coding	36.61
PyrL5n6	SCZ	ENSG00000143157	POGK	5.13558	-0.131423	-0.611138	0.542476	0.939351	-6.41638	FALSE	57645	pogo transposable element derived with KRAB domain [Source:HGNC Symbol;Acc:HGNC:18800]	protein_coding	46.98
PyrL5n6	SCZ	ENSG00000143158	MPC2	3.18545	0.152328	0.323259	0.747165	0.974023	-5.85597	FALSE	25874	mitochondrial pyruvate carrier 2 [Source:HGNC Symbol;Acc:HGNC:24515]	protein_coding	37.94
PyrL5n6	SCZ	ENSG00000143162	CREG1	4.53472	0.0789851	0.325597	0.7454	0.973998	-6.37006	FALSE	8804	cellular repressor of E1A stimulated genes 1 [Source:HGNC Symbol;Acc:HGNC:2351]	protein_coding	44.5
PyrL5n6	SCZ	ENSG00000143164	DCAF6	7.37091	-0.0561928	-0.489291	0.625693	0.954075	-7.24455	FALSE	55827	DDB1 and CUL4 associated factor 6 [Source:HGNC Symbol;Acc:HGNC:30002]	protein_coding	35.91
PyrL5n6	SCZ	ENSG00000143167	GPA33	-0.188089	0.64077	0.600366	0.549602	0.940156	-5.17085	FALSE	10223	glycoprotein A33 [Source:HGNC Symbol;Acc:HGNC:4445]	protein_coding	44.53
PyrL5n6	SCZ	ENSG00000143171	RXRG	-0.0570488	1.17099	1.1837	0.239298	0.84653	-4.80354	FALSE	6258	retinoid X receptor gamma [Source:HGNC Symbol;Acc:HGNC:10479]	protein_coding	44.09
PyrL5n6	SCZ	ENSG00000143178	TBX19	-1.14538	-0.585056	-0.603801	0.547324	0.939897	-5.21293	FALSE	9095	T-box transcription factor 19 [Source:HGNC Symbol;Acc:HGNC:11596]	protein_coding	42.87
PyrL5n6	SCZ	ENSG00000143179	UCK2	5.31197	0.00731201	0.0384087	0.969437	0.99839	-6.66357	FALSE	7371	uridine-cytidine kinase 2 [Source:HGNC Symbol;Acc:HGNC:12562]	protein_coding	44.2
PyrL5n6	SCZ	ENSG00000143183	TMCO1	4.78437	-0.263921	-1.2135	0.227756	0.840714	-5.7765	FALSE	54499	transmembrane and coiled-coil domains 1 [Source:HGNC Symbol;Acc:HGNC:18188]	protein_coding	39.88
PyrL5n6	SCZ	ENSG00000143190	POU2F1	7.4086	-0.11779	-1.16902	0.245138	0.848676	-6.69737	FALSE	5451	POU class 2 homeobox 1 [Source:HGNC Symbol;Acc:HGNC:9212]	protein_coding	37.96
PyrL5n6	SCZ	ENSG00000143194	MAEL	1.7961	-0.422647	-0.530427	0.596976	0.947785	-5.41818	FALSE	84944	maelstrom spermatogenic transposon silencer [Source:HGNC Symbol;Acc:HGNC:25929]	protein_coding	38.11
PyrL5n6	SCZ	ENSG00000143195	ILDR2	7.41595	-0.173654	-1.52007	0.131606	0.77241	-6.22473	FALSE	387597	immunoglobulin like domain containing receptor 2 [Source:HGNC Symbol;Acc:HGNC:18131]	protein_coding	42.39
PyrL5n6	SCZ	ENSG00000143198	MGST3	5.53198	0.190851	1.14223	0.256049	0.852335	-6.11807	FALSE	4259	microsomal glutathione S-transferase 3 [Source:HGNC Symbol;Acc:HGNC:7064]	protein_coding	43.33
PyrL5n6	SCZ	ENSG00000143199	ADCY10	3.49095	-0.11565	-0.323379	0.747074	0.974023	-6.00588	FALSE	55811	adenylate cyclase 10 [Source:HGNC Symbol;Acc:HGNC:21285]	protein_coding	41.76
PyrL5n6	SCZ	ENSG00000143207	COP1	7.4178	-0.114321	-1.22628	0.222933	0.838023	-6.64416	FALSE	64326	COP1 E3 ubiquitin ligase [Source:HGNC Symbol;Acc:HGNC:17440]	protein_coding	36.3
PyrL5n6	SCZ	ENSG00000143222	UFC1	0.906447	-0.902485	-1.13483	0.259122	0.854324	-5.01369	FALSE	51506	ubiquitin-fold modifier conjugating enzyme 1 [Source:HGNC Symbol;Acc:HGNC:26941]	protein_coding	46.11
PyrL5n6	SCZ	ENSG00000143224	PPOX	1.44909	-0.243794	-0.306011	0.760224	0.976268	-5.46083	FALSE	5498	protoporphyrinogen oxidase [Source:HGNC Symbol;Acc:HGNC:9280]	protein_coding	53.19
PyrL5n6	SCZ	ENSG00000143228	NUF2	-2.88928	0.646714	0.61769	0.538165	0.939351	-5.10996	FALSE	83540	NUF2 component of NDC80 kinetochore complex [Source:HGNC Symbol;Acc:HGNC:14621]	protein_coding	36.44
PyrL5n6	SCZ	ENSG00000143248	RGS5	2.12117	0.258379	0.446909	0.655894	0.960812	-5.58375	FALSE	8490	regulator of G protein signaling 5 [Source:HGNC Symbol;Acc:HGNC:10001]	protein_coding	37.67
PyrL5n6	SCZ	ENSG00000143252	SDHC	5.38573	-0.0441489	-0.243891	0.807808	0.985585	-6.6691	FALSE	6391	succinate dehydrogenase complex subunit C [Source:HGNC Symbol;Acc:HGNC:10682]	protein_coding	42.31
PyrL5n6	SCZ	ENSG00000143256	PFDN2	3.11672	0.402887	0.94026	0.349318	0.890901	-5.53554	FALSE	5202	prefoldin subunit 2 [Source:HGNC Symbol;Acc:HGNC:8867]	protein_coding	44.06
PyrL5n6	SCZ	ENSG00000143257	NR1I3	-1.03722	0.0285793	0.0242823	0.980675	0.998698	-5.24018	FALSE	9970	nuclear receptor subfamily 1 group I member 3 [Source:HGNC Symbol;Acc:HGNC:7969]	protein_coding	48.75
PyrL5n6	SCZ	ENSG00000143258	USP21	3.39464	-0.39514	-1.01085	0.314494	0.875831	-5.49725	FALSE	27005	ubiquitin specific peptidase 21 [Source:HGNC Symbol;Acc:HGNC:12620]	protein_coding	53.43
PyrL5n6	SCZ	ENSG00000143278	F13B	-4.07073	-1.18475	-1.16787	0.245597	0.848676	-4.73183	FALSE	2165	coagulation factor XIII B chain [Source:HGNC Symbol;Acc:HGNC:3534]	protein_coding	34.01
PyrL5n6	SCZ	ENSG00000143294	PRCC	5.25548	0.0877065	0.473095	0.637163	0.955581	-6.58255	FALSE	5546	proline rich mitotic checkpoint control factor [Source:HGNC Symbol;Acc:HGNC:9343]	protein_coding	46.54
PyrL5n6	SCZ	ENSG00000143297	FCRL5	-2.60047	-1.20964	-1.05831	0.292429	0.867297	-4.83234	FALSE	83416	Fc receptor like 5 [Source:HGNC Symbol;Acc:HGNC:18508]	protein_coding	42.98
PyrL5n6	SCZ	ENSG00000143303	METTL25B	1.02484	0.524741	0.602762	0.548013	0.94004	-5.34113	FALSE	51093	methyltransferase like 25B [Source:HGNC Symbol;Acc:HGNC:24273]	protein_coding	51
PyrL5n6	SCZ	ENSG00000143314	MRPL24	2.02643	0.427681	0.693536	0.489559	0.928244	-5.5382	FALSE	79590	mitochondrial ribosomal protein L24 [Source:HGNC Symbol;Acc:HGNC:14037]	protein_coding	48.93
PyrL5n6	SCZ	ENSG00000143315	PIGM	0.617148	1.192	1.30114	0.196158	0.823795	-4.71457	FALSE	93183	phosphatidylinositol glycan anchor biosynthesis class M [Source:HGNC Symbol;Acc:HGNC:18858]	protein_coding	39.87
PyrL5n6	SCZ	ENSG00000143318	CASQ1	2.32011	0.70151	1.26218	0.209781	0.83166	-4.9912	FALSE	844	calsequestrin 1 [Source:HGNC Symbol;Acc:HGNC:1512]	protein_coding	50.52
PyrL5n6	SCZ	ENSG00000143319	ISG20L2	3.87038	0.287094	0.960725	0.338976	0.888759	-5.68329	FALSE	81875	interferon stimulated exonuclease gene 20 like 2 [Source:HGNC Symbol;Acc:HGNC:25745]	protein_coding	50.2
PyrL5n6	SCZ	ENSG00000143320	CRABP2	0.822177	-1.08856	-1.38296	0.169715	0.797991	-4.67827	FALSE	1382	cellular retinoic acid binding protein 2 [Source:HGNC Symbol;Acc:HGNC:2339]	protein_coding	55.42
PyrL5n6	SCZ	ENSG00000143321	HDGF	4.92841	-0.264105	-1.19162	0.236192	0.844853	-5.88932	FALSE	3068	heparin binding growth factor [Source:HGNC Symbol;Acc:HGNC:4856]	protein_coding	51.35
PyrL5n6	SCZ	ENSG00000143322	ABL2	6.40091	-0.154391	-1.19511	0.234833	0.843653	-6.34141	FALSE	27	ABL proto-oncogene 2, non-receptor tyrosine kinase [Source:HGNC Symbol;Acc:HGNC:77]	protein_coding	41.31
PyrL5n6	SCZ	ENSG00000143324	XPR1	6.30765	-0.0777536	-0.598093	0.551112	0.9405	-6.84229	FALSE	9213	xenotropic and polytropic retrovirus receptor 1 [Source:HGNC Symbol;Acc:HGNC:12827]	protein_coding	36.94
PyrL5n6	SCZ	ENSG00000143337	TOR1AIP1	3.90361	-0.208149	-0.633111	0.528086	0.938162	-6.02084	FALSE	26092	torsin 1A interacting protein 1 [Source:HGNC Symbol;Acc:HGNC:29456]	protein_coding	38.83
PyrL5n6	SCZ	ENSG00000143340	FAM163A	4.88039	0.771492	2.12889	0.0361544	0.624333	-4.30149	FALSE	148753	family with sequence similarity 163 member A [Source:HGNC Symbol;Acc:HGNC:28274]	protein_coding	47.28
PyrL5n6	SCZ	ENSG00000143341	HMCN1	3.17696	-0.288548	-0.711707	0.47828	0.923502	-5.83338	FALSE	83872	hemicentin 1 [Source:HGNC Symbol;Acc:HGNC:19194]	protein_coding	35.99
PyrL5n6	SCZ	ENSG00000143344	RGL1	7.63645	0.0677249	0.663292	0.508649	0.933492	-7.26282	FALSE	23179	ral guanine nucleotide dissociation stimulator like 1 [Source:HGNC Symbol;Acc:HGNC:30281]	protein_coding	39.98
PyrL5n6	SCZ	ENSG00000143353	LYPLAL1	4.67562	-0.0607485	-0.276246	0.782921	0.98023	-6.47064	FALSE	127018	lysophospholipase like 1 [Source:HGNC Symbol;Acc:HGNC:20440]	protein_coding	33.93
PyrL5n6	SCZ	ENSG00000143363	PRUNE1	3.35139	-0.251425	-0.725249	0.46997	0.920897	-5.71318	FALSE	58497	prune exopolyphosphatase 1 [Source:HGNC Symbol;Acc:HGNC:13420]	protein_coding	46.61
PyrL5n6	SCZ	ENSG00000143365	RORC	-2.49037	-1.03815	-0.906409	0.366868	0.897075	-4.92217	FALSE	6097	RAR related orphan receptor C [Source:HGNC Symbol;Acc:HGNC:10260]	protein_coding	53.06
PyrL5n6	SCZ	ENSG00000143367	TUFT1	2.20006	-0.270488	-0.410858	0.682044	0.963456	-5.60173	FALSE	7286	tuftelin 1 [Source:HGNC Symbol;Acc:HGNC:12422]	protein_coding	45.93
PyrL5n6	SCZ	ENSG00000143368	SF3B4	2.70188	0.712912	1.16136	0.248223	0.849437	-5.21028	FALSE	10262	splicing factor 3b subunit 4 [Source:HGNC Symbol;Acc:HGNC:10771]	protein_coding	47.69
PyrL5n6	SCZ	ENSG00000143369	ECM1	2.04766	0.20716	0.315598	0.752956	0.97533	-5.60267	FALSE	1893	extracellular matrix protein 1 [Source:HGNC Symbol;Acc:HGNC:3153]	protein_coding	55.19
PyrL5n6	SCZ	ENSG00000143373	ZNF687	3.59778	-0.0796142	-0.203941	0.838809	0.987239	-6.05116	FALSE	57592	zinc finger protein 687 [Source:HGNC Symbol;Acc:HGNC:29277]	protein_coding	58
PyrL5n6	SCZ	ENSG00000143374	TARS2	4.04977	0.412463	1.19863	0.233467	0.843653	-5.51224	FALSE	80222	threonyl-tRNA synthetase 2, mitochondrial [Source:HGNC Symbol;Acc:HGNC:30740]	protein_coding	48.52
PyrL5n6	SCZ	ENSG00000143375	CGN	2.07881	0.566103	0.88653	0.37743	0.89965	-5.2779	FALSE	57530	cingulin [Source:HGNC Symbol;Acc:HGNC:17429]	protein_coding	49.43
PyrL5n6	SCZ	ENSG00000143376	SNX27	6.24063	-0.290868	-2.35235	0.0205865	0.572775	-4.28191	FALSE	81609	sorting nexin 27 [Source:HGNC Symbol;Acc:HGNC:20073]	protein_coding	40.43
PyrL5n6	SCZ	ENSG00000143379	SETDB1	4.40863	-0.507315	-1.61126	0.110232	0.752845	-5.0783	FALSE	9869	SET domain bifurcated histone lysine methyltransferase 1 [Source:HGNC Symbol;Acc:HGNC:10761]	protein_coding	44.16
PyrL5n6	SCZ	ENSG00000143382	ADAMTSL4	0.55108	2.02898	1.82794	0.070499	0.707221	-4.05929	FALSE	54507	ADAMTS like 4 [Source:HGNC Symbol;Acc:HGNC:19706]	protein_coding	60.13
PyrL5n6	SCZ	ENSG00000143384	MCL1	3.34507	0.0853291	0.207251	0.836229	0.987239	-6.04506	FALSE	4170	MCL1 apoptosis regulator, BCL2 family member [Source:HGNC Symbol;Acc:HGNC:6943]	protein_coding	47.56
PyrL5n6	SCZ	ENSG00000143384	MCL1	3.34507	0.0853291	0.207251	0.836229	0.987239	-6.04506	FALSE	574406	MCL1 apoptosis regulator, BCL2 family member [Source:HGNC Symbol;Acc:HGNC:6943]	protein_coding	47.56
PyrL5n6	SCZ	ENSG00000143387	CTSK	1.57648	-0.252691	-0.304022	0.761734	0.976772	-5.46883	FALSE	1513	cathepsin K [Source:HGNC Symbol;Acc:HGNC:2536]	protein_coding	42.99
PyrL5n6	SCZ	ENSG00000143390	RFX5	2.8331	-0.45954	-1.01151	0.31418	0.87552	-5.33277	FALSE	5993	regulatory factor X5 [Source:HGNC Symbol;Acc:HGNC:9986]	protein_coding	49.71
PyrL5n6	SCZ	ENSG00000143393	PI4KB	5.63806	-0.0539075	-0.306566	0.759802	0.976063	-6.74503	FALSE	5298	phosphatidylinositol 4-kinase beta [Source:HGNC Symbol;Acc:HGNC:8984]	protein_coding	48.46
PyrL5n6	SCZ	ENSG00000143398	PIP5K1A	6.03949	-0.0713942	-0.446476	0.656206	0.960829	-6.84953	FALSE	8394	phosphatidylinositol-4-phosphate 5-kinase type 1 alpha [Source:HGNC Symbol;Acc:HGNC:8994]	protein_coding	45.21
PyrL5n6	SCZ	ENSG00000143401	ANP32E	3.77256	-0.0870728	-0.289877	0.772502	0.978213	-6.08876	FALSE	81611	acidic nuclear phosphoprotein 32 family member E [Source:HGNC Symbol;Acc:HGNC:16673]	protein_coding	42.62
PyrL5n6	SCZ	ENSG00000143409	MINDY1	-0.86558	-0.262511	-0.234286	0.815235	0.985879	-5.24715	FALSE	55793	MINDY lysine 48 deubiquitinase 1 [Source:HGNC Symbol;Acc:HGNC:25648]	protein_coding	49.2
PyrL5n6	SCZ	ENSG00000143412	ANXA9	-3.1743	-2.3346	-2.1223	0.0362478	0.624333	-3.64243	FALSE	8416	annexin A9 [Source:HGNC Symbol;Acc:HGNC:547]	protein_coding	49.76
PyrL5n6	SCZ	ENSG00000143418	CERS2	2.09679	-0.660687	-1.0345	0.303364	0.871948	-5.1905	FALSE	29956	ceramide synthase 2 [Source:HGNC Symbol;Acc:HGNC:14076]	protein_coding	52.38
PyrL5n6	SCZ	ENSG00000143420	ENSA	6.65615	0.0175754	0.15708	0.875494	0.98967	-7.12255	FALSE	2029	endosulfine alpha [Source:HGNC Symbol;Acc:HGNC:3360]	protein_coding	45.32
PyrL5n6	SCZ	ENSG00000143429	LSP1P4	3.43538	-0.675542	-1.17985	0.240821	0.84653	-5.24428	FALSE	654342	LSP1 pseudogene 4 [Source:HGNC Symbol;Acc:HGNC:53915]	transcribed_unprocessed_pseudogene	47.3
PyrL5n6	SCZ	ENSG00000143434	SEMA6C	4.89848	0.280701	1.13267	0.260025	0.854755	-5.90696	FALSE	10500	semaphorin 6C [Source:HGNC Symbol;Acc:HGNC:10740]	protein_coding	57.43
PyrL5n6	SCZ	ENSG00000143436	MRPL9	1.24172	-1.7309	-2.18015	0.0315594	0.607003	-3.54305	FALSE	65005	mitochondrial ribosomal protein L9 [Source:HGNC Symbol;Acc:HGNC:14277]	protein_coding	47.92
PyrL5n6	SCZ	ENSG00000143437	ARNT	5.46215	0.0157126	0.0892695	0.929044	0.993633	-6.75498	FALSE	405	aryl hydrocarbon receptor nuclear translocator [Source:HGNC Symbol;Acc:HGNC:700]	protein_coding	41.19
PyrL5n6	SCZ	ENSG00000143442	POGZ	7.19747	0.136993	1.40439	0.163258	0.793834	-6.3531	FALSE	23126	pogo transposable element derived with ZNF domain [Source:HGNC Symbol;Acc:HGNC:18801]	protein_coding	41.8
PyrL5n6	SCZ	ENSG00000143443	C1orf56	-2.25924	-1.20839	-1.03392	0.303634	0.872414	-4.83533	FALSE	54964	chromosome 1 open reading frame 56 [Source:HGNC Symbol;Acc:HGNC:26045]	protein_coding	48.32
PyrL5n6	SCZ	ENSG00000143450	OAZ3	-1.37372	1.92509	1.7918	0.0761468	0.717476	-4.08932	FALSE	51686	ornithine decarboxylase antizyme 3 [Source:HGNC Symbol;Acc:HGNC:8097]	protein_coding	48.79
PyrL5n6	SCZ	ENSG00000143452	HORMAD1	-1.32871	-2.60293	-2.52892	0.0129825	0.542124	-2.9685	FALSE	84072	HORMA domain containing 1 [Source:HGNC Symbol;Acc:HGNC:25245]	protein_coding	36.72
PyrL5n6	SCZ	ENSG00000143457	GOLPH3L	3.25199	-0.410933	-1.04947	0.296457	0.868753	-5.44167	FALSE	55204	golgi phosphoprotein 3 like [Source:HGNC Symbol;Acc:HGNC:24882]	protein_coding	40.09
PyrL5n6	SCZ	ENSG00000143458	GABPB2	3.44748	0.332062	0.786588	0.433358	0.910841	-5.71823	FALSE	126626	GA binding protein transcription factor subunit beta 2 [Source:HGNC Symbol;Acc:HGNC:28441]	protein_coding	44.85
PyrL5n6	SCZ	ENSG00000143469	SYT14	7.38327	-0.182651	-1.89917	0.0603841	0.686836	-5.60519	FALSE	255928	synaptotagmin 14 [Source:HGNC Symbol;Acc:HGNC:23143]	protein_coding	36.77
PyrL5n6	SCZ	ENSG00000143473	KCNH1	7.39925	0.0382105	0.225551	0.822176	0.985879	-7.352	FALSE	3756	potassium voltage-gated channel subfamily H member 1 [Source:HGNC Symbol;Acc:HGNC:6250]	protein_coding	41.06
PyrL5n6	SCZ	ENSG00000143476	DTL	-0.398921	-0.230842	-0.237736	0.812565	0.985879	-5.36097	FALSE	51514	denticleless E3 ubiquitin protein ligase homolog [Source:HGNC Symbol;Acc:HGNC:30288]	protein_coding	38.44
PyrL5n6	SCZ	ENSG00000143479	DYRK3	2.28621	0.313209	0.449358	0.654132	0.96057	-5.62061	FALSE	8444	dual specificity tyrosine phosphorylation regulated kinase 3 [Source:HGNC Symbol;Acc:HGNC:3094]	protein_coding	44.46
PyrL5n6	SCZ	ENSG00000143486	EIF2D	4.06008	0.536548	1.86197	0.065503	0.699134	-4.58347	FALSE	1939	eukaryotic translation initiation factor 2D [Source:HGNC Symbol;Acc:HGNC:6583]	protein_coding	46.17
PyrL5n6	SCZ	ENSG00000143493	INTS7	4.44913	-0.0713425	-0.274468	0.784283	0.980455	-6.35145	FALSE	25896	integrator complex subunit 7 [Source:HGNC Symbol;Acc:HGNC:24484]	protein_coding	38.12
PyrL5n6	SCZ	ENSG00000143494	VASH2	2.82718	-0.108262	-0.200235	0.841697	0.987239	-5.80288	FALSE	79805	vasohibin 2 [Source:HGNC Symbol;Acc:HGNC:25723]	protein_coding	48.23
PyrL5n6	SCZ	ENSG00000143498	TAF1A	1.24397	0.150233	0.191376	0.848614	0.987648	-5.52588	FALSE	9015	TATA-box binding protein associated factor, RNA polymerase I subunit A [Source:HGNC Symbol;Acc:HGNC:11532]	protein_coding	36.34
PyrL5n6	SCZ	ENSG00000143499	SMYD2	5.31523	0.253868	1.06557	0.289148	0.865775	-6.15075	FALSE	56950	SET and MYND domain containing 2 [Source:HGNC Symbol;Acc:HGNC:20982]	protein_coding	43.58
PyrL5n6	SCZ	ENSG00000143502	SUSD4	7.8099	0.00552395	0.0559842	0.955465	0.997309	-7.53615	FALSE	55061	sushi domain containing 4 [Source:HGNC Symbol;Acc:HGNC:25470]	protein_coding	44.24
PyrL5n6	SCZ	ENSG00000143507	DUSP10	-0.44018	-1.86978	-1.95954	0.0527952	0.672227	-3.88494	FALSE	11221	dual specificity phosphatase 10 [Source:HGNC Symbol;Acc:HGNC:3065]	protein_coding	41.32
PyrL5n6	SCZ	ENSG00000143512	HHIPL2	-2.59087	0.544447	0.480767	0.631718	0.954618	-5.13457	FALSE	79802	HHIP like 2 [Source:HGNC Symbol;Acc:HGNC:25842]	protein_coding	43.76
PyrL5n6	SCZ	ENSG00000143514	TP53BP2	2.72326	0.351288	0.701331	0.484703	0.926714	-5.68408	FALSE	7159	tumor protein p53 binding protein 2 [Source:HGNC Symbol;Acc:HGNC:12000]	protein_coding	39.78
PyrL5n6	SCZ	ENSG00000143515	ATP8B2	5.71603	-0.0214294	-0.123097	0.902274	0.990947	-6.78767	FALSE	57198	ATPase phospholipid transporting 8B2 [Source:HGNC Symbol;Acc:HGNC:13534]	protein_coding	52.39
PyrL5n6	SCZ	ENSG00000143520	FLG2	-1.94274	-3.05694	-2.74395	0.00718013	0.482589	-2.59185	FALSE	388698	filaggrin 2 [Source:HGNC Symbol;Acc:HGNC:33276]	protein_coding	45.81
PyrL5n6	SCZ	ENSG00000143537	ADAM15	3.29359	-0.273304	-0.615221	0.539787	0.939351	-5.75595	FALSE	8751	ADAM metallopeptidase domain 15 [Source:HGNC Symbol;Acc:HGNC:193]	protein_coding	58.25
PyrL5n6	SCZ	ENSG00000143543	JTB	-1.15244	-1.43716	-1.24197	0.217114	0.834743	-4.6767	FALSE	10899	jumping translocation breakpoint [Source:HGNC Symbol;Acc:HGNC:6201]	protein_coding	50.82
PyrL5n6	SCZ	ENSG00000143549	TPM3	6.64372	0.104355	0.959397	0.339641	0.888759	-6.69108	FALSE	7170	tropomyosin 3 [Source:HGNC Symbol;Acc:HGNC:12012]	protein_coding	45.14
PyrL5n6	SCZ	ENSG00000143552	NUP210L	2.63359	-0.263088	-0.479539	0.632588	0.95462	-5.7189	FALSE	91181	nucleoporin 210 like [Source:HGNC Symbol;Acc:HGNC:29915]	protein_coding	42.89
PyrL5n6	SCZ	ENSG00000143553	SNAPIN	-1.10699	1.87852	1.84661	0.0677202	0.704812	-4.03206	FALSE	23557	SNAP associated protein [Source:HGNC Symbol;Acc:HGNC:17145]	protein_coding	50.6
PyrL5n6	SCZ	ENSG00000143554	SLC27A3	2.54483	-1.46635	-2.42159	0.0172291	0.562357	-3.17577	FALSE	11000	solute carrier family 27 member 3 [Source:HGNC Symbol;Acc:HGNC:10997]	protein_coding	59.39
PyrL5n6	SCZ	ENSG00000143569	UBAP2L	6.8283	0.0139977	0.13229	0.895017	0.990947	-7.1922	FALSE	9898	ubiquitin associated protein 2 like [Source:HGNC Symbol;Acc:HGNC:29877]	protein_coding	43.58
PyrL5n6	SCZ	ENSG00000143575	HAX1	3.02122	-0.0732607	-0.13351	0.894054	0.990947	-5.85554	FALSE	10456	HCLS1 associated protein X-1 [Source:HGNC Symbol;Acc:HGNC:16915]	protein_coding	49.87
PyrL5n6	SCZ	ENSG00000143590	EFNA3	1.68233	-0.0972552	-0.106917	0.915066	0.992077	-5.45634	FALSE	1944	ephrin A3 [Source:HGNC Symbol;Acc:HGNC:3223]	protein_coding	63.3
PyrL5n6	SCZ	ENSG00000143603	KCNN3	6.54688	-0.0582422	-0.379178	0.705349	0.968304	-7.01745	FALSE	3782	potassium calcium-activated channel subfamily N member 3 [Source:HGNC Symbol;Acc:HGNC:6292]	protein_coding	48.86
PyrL5n6	SCZ	ENSG00000143612	C1orf43	4.1338	0.515526	1.69519	0.0931089	0.740828	-4.92307	FALSE	25912	chromosome 1 open reading frame 43 [Source:HGNC Symbol;Acc:HGNC:29876]	protein_coding	45.86
PyrL5n6	SCZ	ENSG00000143614	GATAD2B	6.96976	0.0230648	0.218646	0.827365	0.986267	-7.20556	FALSE	57459	GATA zinc finger domain containing 2B [Source:HGNC Symbol;Acc:HGNC:30778]	protein_coding	45.03
PyrL5n6	SCZ	ENSG00000143621	ILF2	3.02552	-0.0818252	-0.195835	0.845131	0.987447	-5.94971	FALSE	3608	interleukin enhancer binding factor 2 [Source:HGNC Symbol;Acc:HGNC:6037]	protein_coding	44.32
PyrL5n6	SCZ	ENSG00000143622	RIT1	0.746392	-0.276995	-0.336766	0.736989	0.971466	-5.44693	FALSE	6016	Ras like without CAAX 1 [Source:HGNC Symbol;Acc:HGNC:10023]	protein_coding	43.8
PyrL5n6	SCZ	ENSG00000143624	INTS3	6.90098	0.111383	1.03167	0.304681	0.87295	-6.67851	FALSE	65123	integrator complex subunit 3 [Source:HGNC Symbol;Acc:HGNC:26153]	protein_coding	48.34
PyrL5n6	SCZ	ENSG00000143630	HCN3	2.95345	-0.0055779	-0.0105986	0.991565	0.998963	-5.8064	FALSE	57657	hyperpolarization activated cyclic nucleotide gated potassium channel 3 [Source:HGNC Symbol;Acc:HGNC:19183]	protein_coding	53.94
PyrL5n6	SCZ	ENSG00000143631	FLG	-0.041414	-1.75109	-1.76697	0.0802411	0.720957	-4.15701	FALSE	2312	filaggrin [Source:HGNC Symbol;Acc:HGNC:3748]	protein_coding	44
PyrL5n6	SCZ	ENSG00000143632	ACTA1	-3.82606	0.210225	0.183549	0.854733	0.988104	-5.19491	FALSE	58	actin alpha 1, skeletal muscle [Source:HGNC Symbol;Acc:HGNC:129]	protein_coding	60.51
PyrL5n6	SCZ	ENSG00000143633	C1orf131	1.34162	-0.421481	-0.495828	0.621089	0.953032	-5.44327	FALSE	128061	chromosome 1 open reading frame 131 [Source:HGNC Symbol;Acc:HGNC:25332]	protein_coding	43.5
PyrL5n6	SCZ	ENSG00000143641	GALNT2	7.37138	-0.284406	-2.59145	0.0109661	0.530678	-4.09679	FALSE	2590	polypeptide N-acetylgalactosaminyltransferase 2 [Source:HGNC Symbol;Acc:HGNC:4124]	protein_coding	45.94
PyrL5n6	SCZ	ENSG00000143643	TTC13	5.86314	-0.43551	-2.51834	0.0133545	0.546567	-3.78072	FALSE	79573	tetratricopeptide repeat domain 13 [Source:HGNC Symbol;Acc:HGNC:26204]	protein_coding	39.73
PyrL5n6	SCZ	ENSG00000143653	SCCPDH	5.05832	-0.312235	-1.39405	0.166349	0.797672	-5.61146	FALSE	51097	saccharopine dehydrogenase (putative) [Source:HGNC Symbol;Acc:HGNC:24275]	protein_coding	41.65
PyrL5n6	SCZ	ENSG00000143669	LYST	7.1369	-0.164623	-1.62264	0.107772	0.7516	-6.00189	FALSE	1130	lysosomal trafficking regulator [Source:HGNC Symbol;Acc:HGNC:1968]	protein_coding	37.77
PyrL5n6	SCZ	ENSG00000143674	MAP3K21	4.98336	-0.0453746	-0.22639	0.821354	0.985879	-6.49299	FALSE	84451	mitogen-activated protein kinase kinase kinase 21 [Source:HGNC Symbol;Acc:HGNC:29798]	protein_coding	39.9
PyrL5n6	SCZ	ENSG00000143702	CEP170	7.09549	-0.0907738	-0.869557	0.386596	0.90202	-6.90559	FALSE	9859	centrosomal protein 170 [Source:HGNC Symbol;Acc:HGNC:28920]	protein_coding	36.28
PyrL5n6	SCZ	ENSG00000143702	CEP170	7.09549	-0.0907738	-0.869557	0.386596	0.90202	-6.90559	FALSE	645455	centrosomal protein 170 [Source:HGNC Symbol;Acc:HGNC:28920]	protein_coding	36.28
PyrL5n6	SCZ	ENSG00000143727	ACP1	3.73876	0.052568	0.147138	0.883316	0.990124	-6.17427	FALSE	52	acid phosphatase 1 [Source:HGNC Symbol;Acc:HGNC:122]	protein_coding	42.67
PyrL5n6	SCZ	ENSG00000143740	SNAP47	5.63511	0.145589	0.929681	0.354744	0.891676	-6.33801	FALSE	116841	synaptosome associated protein 47 [Source:HGNC Symbol;Acc:HGNC:30669]	protein_coding	54.21
PyrL5n6	SCZ	ENSG00000143742	SRP9	2.74576	0.0755279	0.139504	0.889328	0.990409	-5.81037	FALSE	6726	signal recognition particle 9 [Source:HGNC Symbol;Acc:HGNC:11304]	protein_coding	40.6
PyrL5n6	SCZ	ENSG00000143748	NVL	4.94878	-0.140152	-0.620759	0.536151	0.939035	-6.35315	FALSE	4931	nuclear VCP like [Source:HGNC Symbol;Acc:HGNC:8070]	protein_coding	41.56
PyrL5n6	SCZ	ENSG00000143751	SDE2	1.13006	1.10066	1.22802	0.222282	0.838023	-4.83087	FALSE	163859	SDE2 telomere maintenance homolog [Source:HGNC Symbol;Acc:HGNC:26643]	protein_coding	40.61
PyrL5n6	SCZ	ENSG00000143753	DEGS1	3.47194	-0.323285	-0.729956	0.4671	0.919945	-5.76518	FALSE	8560	delta 4-desaturase, sphingolipid 1 [Source:HGNC Symbol;Acc:HGNC:13709]	protein_coding	46.06
PyrL5n6	SCZ	ENSG00000143756	FBXO28	4.69193	0.0914939	0.405396	0.686041	0.964689	-6.37327	FALSE	23219	F-box protein 28 [Source:HGNC Symbol;Acc:HGNC:29046]	protein_coding	40.96
PyrL5n6	SCZ	ENSG00000143761	ARF1	6.66462	0.13905	1.1833	0.239456	0.84653	-6.44277	FALSE	375	ADP ribosylation factor 1 [Source:HGNC Symbol;Acc:HGNC:652]	protein_coding	52.24
PyrL5n6	SCZ	ENSG00000143771	CNIH4	3.49506	-0.100293	-0.233712	0.81568	0.985879	-5.97031	FALSE	29097	cornichon family AMPA receptor auxiliary protein 4 [Source:HGNC Symbol;Acc:HGNC:25013]	protein_coding	43.2
PyrL5n6	SCZ	ENSG00000143772	ITPKB	4.4439	-0.00360265	-0.0142639	0.988647	0.998963	-6.43623	FALSE	3707	inositol-trisphosphate 3-kinase B [Source:HGNC Symbol;Acc:HGNC:6179]	protein_coding	49.82
PyrL5n6	SCZ	ENSG00000143774	GUK1	6.20527	0.0385302	0.273593	0.784954	0.980616	-6.98093	FALSE	2987	guanylate kinase 1 [Source:HGNC Symbol;Acc:HGNC:4693]	protein_coding	61.76
PyrL5n6	SCZ	ENSG00000143776	CDC42BPA	8.35592	-0.0785681	-1.13931	0.257257	0.852979	-7.10832	FALSE	8476	CDC42 binding protein kinase alpha [Source:HGNC Symbol;Acc:HGNC:1737]	protein_coding	36.66
PyrL5n6	SCZ	ENSG00000143786	CNIH3	7.16471	0.072829	0.687303	0.493461	0.929283	-7.04553	FALSE	149111	cornichon family AMPA receptor auxiliary protein 3 [Source:HGNC Symbol;Acc:HGNC:26802]	protein_coding	44.14
PyrL5n6	SCZ	ENSG00000143793	C1orf35	3.9962	-0.136144	-0.393597	0.694705	0.966793	-6.08901	FALSE	79169	chromosome 1 open reading frame 35 [Source:HGNC Symbol;Acc:HGNC:19032]	protein_coding	60.86
PyrL5n6	SCZ	ENSG00000143797	MBOAT2	7.73113	-0.0179968	-0.188564	0.850811	0.987765	-7.48506	FALSE	129642	membrane bound O-acyltransferase domain containing 2 [Source:HGNC Symbol;Acc:HGNC:25193]	protein_coding	40.14
PyrL5n6	SCZ	ENSG00000143799	PARP1	5.99012	-0.0763491	-0.526172	0.599917	0.948506	-6.78285	FALSE	142	poly(ADP-ribose) polymerase 1 [Source:HGNC Symbol;Acc:HGNC:270]	protein_coding	46.86
PyrL5n6	SCZ	ENSG00000143801	PSEN2	4.09567	-0.463573	-1.35821	0.17741	0.804968	-5.35932	FALSE	5664	presenilin 2 [Source:HGNC Symbol;Acc:HGNC:9509]	protein_coding	48.2
PyrL5n6	SCZ	ENSG00000143811	PYCR2	2.96706	0.511877	1.18516	0.238725	0.84653	-5.20624	FALSE	29920	pyrroline-5-carboxylate reductase 2 [Source:HGNC Symbol;Acc:HGNC:30262]	protein_coding	54.97
PyrL5n6	SCZ	ENSG00000143815	LBR	2.75191	-0.295461	-0.53224	0.595724	0.947785	-5.70974	FALSE	3930	lamin B receptor [Source:HGNC Symbol;Acc:HGNC:6518]	protein_coding	41.69
PyrL5n6	SCZ	ENSG00000143816	WNT9A	2.37431	0.16048	0.206094	0.837131	0.987239	-5.60429	FALSE	7483	Wnt family member 9A [Source:HGNC Symbol;Acc:HGNC:12778]	protein_coding	57.27
PyrL5n6	SCZ	ENSG00000143819	EPHX1	1.96546	-0.0431728	-0.0685323	0.945497	0.996666	-5.70859	FALSE	2052	epoxide hydrolase 1 [Source:HGNC Symbol;Acc:HGNC:3401]	protein_coding	50.75
PyrL5n6	SCZ	ENSG00000143839	REN	0.0757722	-1.15603	-1.2659	0.208448	0.831584	-4.74838	FALSE	5972	renin [Source:HGNC Symbol;Acc:HGNC:9958]	protein_coding	48.56
PyrL5n6	SCZ	ENSG00000143842	SOX13	1.52336	0.448697	0.647762	0.518603	0.936187	-5.35402	FALSE	9580	SRY-box transcription factor 13 [Source:HGNC Symbol;Acc:HGNC:11192]	protein_coding	51.76
PyrL5n6	SCZ	ENSG00000143845	ETNK2	1.43421	0.202559	0.244263	0.807521	0.985585	-5.50271	FALSE	55224	ethanolamine kinase 2 [Source:HGNC Symbol;Acc:HGNC:25575]	protein_coding	52.56
PyrL5n6	SCZ	ENSG00000143847	PPFIA4	7.83569	0.0791356	0.733426	0.464991	0.919558	-7.26216	FALSE	8497	PTPRF interacting protein alpha 4 [Source:HGNC Symbol;Acc:HGNC:9248]	protein_coding	52.66
PyrL5n6	SCZ	ENSG00000143850	PLEKHA6	8.8961	-0.0267852	-0.369567	0.712476	0.969221	-7.90075	FALSE	22874	pleckstrin homology domain containing A6 [Source:HGNC Symbol;Acc:HGNC:17053]	protein_coding	48.91
PyrL5n6	SCZ	ENSG00000143851	PTPN7	-0.924739	-1.68421	-1.4677	0.145281	0.780197	-4.46186	FALSE	5778	protein tyrosine phosphatase non-receptor type 7 [Source:HGNC Symbol;Acc:HGNC:9659]	protein_coding	52.92
PyrL5n6	SCZ	ENSG00000143858	SYT2	4.82298	-0.302762	-1.16571	0.246466	0.848844	-5.81534	FALSE	127833	synaptotagmin 2 [Source:HGNC Symbol;Acc:HGNC:11510]	protein_coding	50.15
PyrL5n6	SCZ	ENSG00000143862	ARL8A	5.61385	-0.0176335	-0.106712	0.915229	0.992077	-6.81318	FALSE	127829	ADP ribosylation factor like GTPase 8A [Source:HGNC Symbol;Acc:HGNC:25192]	protein_coding	53.33
PyrL5n6	SCZ	ENSG00000143869	GDF7	0.206577	1.10567	1.08051	0.282479	0.863637	-4.90076	FALSE	151449	growth differentiation factor 7 [Source:HGNC Symbol;Acc:HGNC:4222]	protein_coding	54.59
PyrL5n6	SCZ	ENSG00000143870	PDIA6	5.43144	-0.35648	-1.92019	0.0576429	0.679295	-4.91797	FALSE	10130	protein disulfide isomerase family A member 6 [Source:HGNC Symbol;Acc:HGNC:30168]	protein_coding	46.27
PyrL5n6	SCZ	ENSG00000143878	RHOB	4.93258	0.124507	0.555094	0.580053	0.945282	-6.45836	FALSE	388	ras homolog family member B [Source:HGNC Symbol;Acc:HGNC:668]	protein_coding	57.46
PyrL5n6	SCZ	ENSG00000143882	ATP6V1C2	2.01618	-0.197014	-0.289685	0.772649	0.978268	-5.72443	FALSE	245973	ATPase H+ transporting V1 subunit C2 [Source:HGNC Symbol;Acc:HGNC:18264]	protein_coding	49.93
PyrL5n6	SCZ	ENSG00000143889	HNRNPLL	5.61075	-0.426283	-2.43185	0.0167751	0.561829	-3.93426	FALSE	92906	heterogeneous nuclear ribonucleoprotein L like [Source:HGNC Symbol;Acc:HGNC:25127]	protein_coding	37.07
PyrL5n6	SCZ	ENSG00000143891	GALM	2.05856	-0.884383	-1.41721	0.159486	0.790881	-4.82214	FALSE	130589	galactose mutarotase [Source:HGNC Symbol;Acc:HGNC:24063]	protein_coding	45.25
PyrL5n6	SCZ	ENSG00000143919	CAMKMT	6.00975	-0.0791463	-0.483913	0.629491	0.954581	-6.78378	FALSE	79823	calmodulin-lysine N-methyltransferase [Source:HGNC Symbol;Acc:HGNC:26276]	protein_coding	37.93
PyrL5n6	SCZ	ENSG00000143921	ABCG8	2.46745	0.520078	0.772891	0.441385	0.91304	-5.3848	FALSE	64241	ATP binding cassette subfamily G member 8 [Source:HGNC Symbol;Acc:HGNC:13887]	protein_coding	46.22
PyrL5n6	SCZ	ENSG00000143924	EML4	5.88535	0.0172941	0.1144	0.909147	0.990947	-6.87365	FALSE	27436	EMAP like 4 [Source:HGNC Symbol;Acc:HGNC:1316]	protein_coding	38.02
PyrL5n6	SCZ	ENSG00000143933	CALM2	6.96612	-0.0388363	-0.325732	0.745298	0.973998	-7.21961	FALSE	805	calmodulin 2 [Source:HGNC Symbol;Acc:HGNC:1445]	protein_coding	40.15
PyrL5n6	SCZ	ENSG00000143947	RPS27A	3.46205	0.0909947	0.24178	0.809439	0.98568	-6.02848	FALSE	6233	ribosomal protein S27a [Source:HGNC Symbol;Acc:HGNC:10417]	protein_coding	45.81
PyrL5n6	SCZ	ENSG00000143951	WDPCP	7.39158	-0.206092	-1.80927	0.0733712	0.714138	-5.76706	FALSE	51057	WD repeat containing planar cell polarity effector [Source:HGNC Symbol;Acc:HGNC:28027]	protein_coding	37.72
PyrL5n6	SCZ	ENSG00000143952	VPS54	6.21883	-0.0940943	-0.582388	0.561598	0.942055	-6.79323	FALSE	51542	VPS54 subunit of GARP complex [Source:HGNC Symbol;Acc:HGNC:18652]	protein_coding	37.1
PyrL5n6	SCZ	ENSG00000143970	ASXL2	6.34516	-0.130314	-0.897936	0.371347	0.899277	-6.61923	FALSE	55252	ASXL transcriptional regulator 2 [Source:HGNC Symbol;Acc:HGNC:23805]	protein_coding	39.52
PyrL5n6	SCZ	ENSG00000143971	ETAA1	0.985266	-1.16303	-1.33663	0.184336	0.80996	-4.70834	FALSE	54465	ETAA1 activator of ATR kinase [Source:HGNC Symbol;Acc:HGNC:24648]	protein_coding	33.29
PyrL5n6	SCZ	ENSG00000143977	SNRPG	0.215547	-0.259624	-0.285952	0.775498	0.97927	-5.34873	FALSE	6637	small nuclear ribonucleoprotein polypeptide G [Source:HGNC Symbol;Acc:HGNC:11163]	protein_coding	41.07
PyrL5n6	SCZ	ENSG00000143994	ABHD1	-2.2531	2.95255	2.55761	0.0120193	0.532893	-2.94633	FALSE	84696	abhydrolase domain containing 1 [Source:HGNC Symbol;Acc:HGNC:17553]	protein_coding	50.81
PyrL5n6	SCZ	ENSG00000143995	MEIS1	2.30628	0.646998	1.1792	0.241076	0.84653	-5.13561	FALSE	4211	Meis homeobox 1 [Source:HGNC Symbol;Acc:HGNC:7000]	protein_coding	39.2
PyrL5n6	SCZ	ENSG00000144021	CIAO1	5.40118	-0.0886367	-0.481686	0.631067	0.954581	-6.59592	FALSE	9391	cytosolic iron-sulfur assembly component 1 [Source:HGNC Symbol;Acc:HGNC:14280]	protein_coding	48.83
PyrL5n6	SCZ	ENSG00000144026	ZNF514	4.91992	0.0840176	0.384901	0.701117	0.967819	-6.44454	FALSE	84874	zinc finger protein 514 [Source:HGNC Symbol;Acc:HGNC:25894]	protein_coding	44.49
PyrL5n6	SCZ	ENSG00000144028	SNRNP200	6.48232	-0.112102	-0.73042	0.466818	0.919945	-6.81695	FALSE	23020	small nuclear ribonucleoprotein U5 subunit 200 [Source:HGNC Symbol;Acc:HGNC:30859]	protein_coding	47.24
PyrL5n6	SCZ	ENSG00000144029	MRPS5	6.19096	-0.366195	-2.57092	0.0115946	0.532164	-3.75656	FALSE	64969	mitochondrial ribosomal protein S5 [Source:HGNC Symbol;Acc:HGNC:14498]	protein_coding	41.66
PyrL5n6	SCZ	ENSG00000144031	ANKRD53	-3.56475	-1.33359	-1.15526	0.250701	0.849559	-4.73594	FALSE	79998	ankyrin repeat domain 53 [Source:HGNC Symbol;Acc:HGNC:25691]	protein_coding	55.73
PyrL5n6	SCZ	ENSG00000144034	TPRKB	2.39729	0.98809	1.70115	0.0919797	0.738446	-4.41304	FALSE	51002	TP53RK binding protein [Source:HGNC Symbol;Acc:HGNC:24259]	protein_coding	40.52
PyrL5n6	SCZ	ENSG00000144035	NAT8	-2.73947	-1.50704	-1.24039	0.217695	0.834743	-4.67721	FALSE	9027	N-acetyltransferase 8 (putative) [Source:HGNC Symbol;Acc:HGNC:18069]	protein_coding	52.06
PyrL5n6	SCZ	ENSG00000144036	EXOC6B	8.5292	0.0445165	0.587947	0.557875	0.941579	-7.63781	FALSE	23233	exocyst complex component 6B [Source:HGNC Symbol;Acc:HGNC:17085]	protein_coding	37.12
PyrL5n6	SCZ	ENSG00000144040	SFXN5	7.62534	0.053262	0.499135	0.618765	0.952581	-7.33323	FALSE	94097	sideroflexin 5 [Source:HGNC Symbol;Acc:HGNC:16073]	protein_coding	49.36
PyrL5n6	SCZ	ENSG00000144043	TEX261	3.12793	-0.386459	-0.812874	0.418195	0.907418	-5.5937	FALSE	113419	testis expressed 261 [Source:HGNC Symbol;Acc:HGNC:30712]	protein_coding	48.51
PyrL5n6	SCZ	ENSG00000144045	DQX1	-3.71424	-0.531185	-0.522364	0.602556	0.948986	-5.11344	FALSE	165545	DEAQ-box RNA dependent ATPase 1 [Source:HGNC Symbol;Acc:HGNC:20410]	protein_coding	49.44
PyrL5n6	SCZ	ENSG00000144048	DUSP11	3.73202	-0.239588	-0.686958	0.493677	0.929283	-5.8815	FALSE	8446	dual specificity phosphatase 11 [Source:HGNC Symbol;Acc:HGNC:3066]	protein_coding	40.22
PyrL5n6	SCZ	ENSG00000144057	ST6GAL2	6.97366	-0.334417	-2.39154	0.0186213	0.562357	-4.44029	FALSE	84620	ST6 beta-galactoside alpha-2,6-sialyltransferase 2 [Source:HGNC Symbol;Acc:HGNC:10861]	protein_coding	41.34
PyrL5n6	SCZ	ENSG00000144061	NPHP1	5.12949	0.468121	1.98708	0.0496103	0.665409	-4.70245	FALSE	4867	nephrocystin 1 [Source:HGNC Symbol;Acc:HGNC:7905]	protein_coding	39.53
PyrL5n6	SCZ	ENSG00000144063	MALL	-2.70967	-2.05369	-2.00615	0.0475031	0.657325	-3.80581	FALSE	7851	mal, T cell differentiation protein like [Source:HGNC Symbol;Acc:HGNC:6818]	protein_coding	47.13
PyrL5n6	SCZ	ENSG00000144115	THNSL2	0.0374289	0.401204	0.374478	0.708831	0.968692	-5.25407	FALSE	55258	threonine synthase like 2 [Source:HGNC Symbol;Acc:HGNC:25602]	protein_coding	48.04
PyrL5n6	SCZ	ENSG00000144118	RALB	4.67517	0.0237262	0.101644	0.91924	0.992764	-6.47568	FALSE	5899	RAS like proto-oncogene B [Source:HGNC Symbol;Acc:HGNC:9840]	protein_coding	46.37
PyrL5n6	SCZ	ENSG00000144119	C1QL2	-2.79996	0.158845	0.129585	0.897152	0.990947	-5.21108	FALSE	165257	complement C1q like 2 [Source:HGNC Symbol;Acc:HGNC:24181]	protein_coding	67.36
PyrL5n6	SCZ	ENSG00000144120	TMEM177	3.20782	0.114759	0.29837	0.766032	0.977649	-5.92505	FALSE	80775	transmembrane protein 177 [Source:HGNC Symbol;Acc:HGNC:28143]	protein_coding	52.47
PyrL5n6	SCZ	ENSG00000144134	RABL2A	4.82481	0.301132	1.19401	0.235262	0.843883	-5.83891	FALSE	11159	RAB, member of RAS oncogene family like 2A [Source:HGNC Symbol;Acc:HGNC:9799]	protein_coding	49.92
PyrL5n6	SCZ	ENSG00000144136	SLC20A1	5.26618	0.0576917	0.297835	0.766438	0.977649	-6.6256	FALSE	6574	solute carrier family 20 member 1 [Source:HGNC Symbol;Acc:HGNC:10946]	protein_coding	42.28
PyrL5n6	SCZ	ENSG00000144152	FBLN7	2.56261	0.394921	0.654436	0.514313	0.93566	-5.57662	FALSE	129804	fibulin 7 [Source:HGNC Symbol;Acc:HGNC:26740]	protein_coding	49.52
PyrL5n6	SCZ	ENSG00000144161	ZC3H8	4.81727	-0.0392251	-0.182064	0.855896	0.988104	-6.50976	FALSE	84524	zinc finger CCCH-type containing 8 [Source:HGNC Symbol;Acc:HGNC:30941]	protein_coding	38.5
PyrL5n6	SCZ	ENSG00000144182	LIPT1	-4.09099	1.00702	0.924277	0.357537	0.892989	-4.90399	FALSE	51601	lipoyltransferase 1 [Source:HGNC Symbol;Acc:HGNC:29569]	protein_coding	41.3
PyrL5n6	SCZ	ENSG00000144191	CNGA3	0.849512	-2.10058	-2.45252	0.0158934	0.558897	-3.04572	FALSE	1261	cyclic nucleotide gated channel subunit alpha 3 [Source:HGNC Symbol;Acc:HGNC:2150]	protein_coding	47.34
PyrL5n6	SCZ	ENSG00000144199	FAHD2B	3.81657	-0.378264	-1.03491	0.303173	0.871948	-5.60576	FALSE	151313	fumarylacetoacetate hydrolase domain containing 2B [Source:HGNC Symbol;Acc:HGNC:25318]	protein_coding	48.77
PyrL5n6	SCZ	ENSG00000144218	AFF3	9.49748	-0.0579014	-0.734104	0.465309	0.919602	-7.98218	FALSE	3899	AF4/FMR2 family member 3 [Source:HGNC Symbol;Acc:HGNC:6473]	protein_coding	41.69
PyrL5n6	SCZ	ENSG00000144224	UBXN4	6.17691	-0.0162143	-0.12537	0.900479	0.990947	-6.97078	FALSE	23190	UBX domain protein 4 [Source:HGNC Symbol;Acc:HGNC:14860]	protein_coding	39.75
PyrL5n6	SCZ	ENSG00000144227	NXPH2	1.73225	-0.0187047	-0.0261921	0.979156	0.998698	-5.66121	FALSE	11249	neurexophilin 2 [Source:HGNC Symbol;Acc:HGNC:8076]	protein_coding	38.19
PyrL5n6	SCZ	ENSG00000144228	SPOPL	4.52168	-0.542757	-2.10991	0.037327	0.629147	-4.24701	FALSE	339745	speckle type BTB/POZ protein like [Source:HGNC Symbol;Acc:HGNC:27934]	protein_coding	36.7
PyrL5n6	SCZ	ENSG00000144229	THSD7B	5.29839	0.00774177	0.0344894	0.972555	0.998698	-6.73037	FALSE	80731	thrombospondin type 1 domain containing 7B [Source:HGNC Symbol;Acc:HGNC:29348]	protein_coding	37.67
PyrL5n6	SCZ	ENSG00000144230	GPR17	-1.67089	-0.419333	-0.333781	0.739234	0.972395	-5.20252	FALSE	2840	G protein-coupled receptor 17 [Source:HGNC Symbol;Acc:HGNC:4471]	protein_coding	59.4
PyrL5n6	SCZ	ENSG00000144231	POLR2D	2.94825	0.0844454	0.19544	0.84544	0.987447	-5.89421	FALSE	5433	RNA polymerase II subunit D [Source:HGNC Symbol;Acc:HGNC:9191]	protein_coding	45.36
PyrL5n6	SCZ	ENSG00000144233	AMMECR1L	3.28347	-0.565125	-1.28526	0.20163	0.826	-5.17775	FALSE	83607	AMMECR1 like [Source:HGNC Symbol;Acc:HGNC:28658]	protein_coding	45.76
PyrL5n6	SCZ	ENSG00000144278	GALNT13	6.45437	-0.016096	-0.105565	0.916136	0.992289	-7.05893	FALSE	114805	polypeptide N-acetylgalactosaminyltransferase 13 [Source:HGNC Symbol;Acc:HGNC:23242]	protein_coding	35.16
PyrL5n6	SCZ	ENSG00000144283	PKP4	8.1589	0.00586032	0.0755329	0.93994	0.995737	-7.67384	FALSE	8502	plakophilin 4 [Source:HGNC Symbol;Acc:HGNC:9026]	protein_coding	38.59
PyrL5n6	SCZ	ENSG00000144285	SCN1A	5.48429	0.0851542	0.416871	0.677654	0.963456	-6.69153	FALSE	6323	sodium voltage-gated channel alpha subunit 1 [Source:HGNC Symbol;Acc:HGNC:10585]	protein_coding	35.32
PyrL5n6	SCZ	ENSG00000144290	SLC4A10	9.08576	-0.18702	-2.64635	0.00957018	0.520814	-4.64955	FALSE	57282	solute carrier family 4 member 10 [Source:HGNC Symbol;Acc:HGNC:13811]	protein_coding	35.91
PyrL5n6	SCZ	ENSG00000144306	SCRN3	3.97184	0.0578313	0.19575	0.845198	0.987447	-6.16303	FALSE	79634	secernin 3 [Source:HGNC Symbol;Acc:HGNC:30382]	protein_coding	37.9
PyrL5n6	SCZ	ENSG00000144320	LNPK	5.52921	0.264327	1.62291	0.107713	0.7516	-5.49682	FALSE	80856	lunapark, ER junction formation factor [Source:HGNC Symbol;Acc:HGNC:21610]	protein_coding	35.26
PyrL5n6	SCZ	ENSG00000144331	ZNF385B	8.7246	-0.0433695	-0.409347	0.683511	0.963989	-7.83729	FALSE	151126	zinc finger protein 385B [Source:HGNC Symbol;Acc:HGNC:26332]	protein_coding	36.95
PyrL5n6	SCZ	ENSG00000144339	TMEFF2	8.03959	-0.212959	-1.97735	0.050875	0.670673	-5.68146	FALSE	23671	transmembrane protein with EGF like and two follistatin like domains 2 [Source:HGNC Symbol;Acc:HGNC:11867]	protein_coding	35.9
PyrL5n6	SCZ	ENSG00000144357	UBR3	8.15383	-0.142903	-1.75586	0.0821321	0.720957	-6.14078	FALSE	130507	ubiquitin protein ligase E3 component n-recognin 3 [Source:HGNC Symbol;Acc:HGNC:30467]	protein_coding	36.88
PyrL5n6	SCZ	ENSG00000144362	PHOSPHO2	-3.8616	1.01677	0.928056	0.355582	0.891676	-4.90146	FALSE	493911	phosphatase, orphan 2 [Source:HGNC Symbol;Acc:HGNC:28316]	protein_coding	37.24
PyrL5n6	SCZ	ENSG00000144366	GULP1	5.19667	-0.095273	-0.29792	0.766548	0.977649	-6.62066	FALSE	51454	GULP PTB domain containing engulfment adaptor 1 [Source:HGNC Symbol;Acc:HGNC:18649]	protein_coding	35.36
PyrL5n6	SCZ	ENSG00000144369	FAM171B	7.82885	-0.145722	-1.51568	0.132711	0.773002	-6.38987	FALSE	165215	family with sequence similarity 171 member B [Source:HGNC Symbol;Acc:HGNC:29412]	protein_coding	37.12
PyrL5n6	SCZ	ENSG00000144381	HSPD1	4.59986	-0.0434882	-0.180825	0.856866	0.988104	-6.45449	FALSE	3329	heat shock protein family D (Hsp60) member 1 [Source:HGNC Symbol;Acc:HGNC:5261]	protein_coding	42.79
PyrL5n6	SCZ	ENSG00000144395	CCDC150	1.2361	-0.350463	-0.43899	0.661603	0.961652	-5.45421	FALSE	284992	coiled-coil domain containing 150 [Source:HGNC Symbol;Acc:HGNC:26834]	protein_coding	38.16
PyrL5n6	SCZ	ENSG00000144401	METTL21A	1.78895	0.563791	0.771067	0.44246	0.913411	-5.32658	FALSE	151194	methyltransferase 21A, HSPA lysine [Source:HGNC Symbol;Acc:HGNC:30476]	protein_coding	40.9
PyrL5n6	SCZ	ENSG00000144406	UNC80	9.04835	-0.207683	-2.87745	0.00497114	0.454206	-4.02464	FALSE	285175	unc-80 homolog, NALCN channel complex subunit [Source:HGNC Symbol;Acc:HGNC:26582]	protein_coding	37.6
PyrL5n6	SCZ	ENSG00000144407	PTH2R	4.45809	-0.41524	-1.22996	0.221557	0.837735	-5.68757	FALSE	5746	parathyroid hormone 2 receptor [Source:HGNC Symbol;Acc:HGNC:9609]	protein_coding	37.4
PyrL5n6	SCZ	ENSG00000144410	CPO	1.84369	-0.0884522	-0.131039	0.896004	0.990947	-5.61877	FALSE	130749	carboxypeptidase O [Source:HGNC Symbol;Acc:HGNC:21011]	protein_coding	38.37
PyrL5n6	SCZ	ENSG00000144426	NBEAL1	5.45171	0.132738	0.754393	0.452361	0.916613	-6.47193	FALSE	65065	neurobeachin like 1 [Source:HGNC Symbol;Acc:HGNC:20681]	protein_coding	37.74
PyrL5n6	SCZ	ENSG00000144445	KANSL1L	5.62806	0.0238966	0.138269	0.890302	0.990589	-6.78786	FALSE	151050	KAT8 regulatory NSL complex subunit 1 like [Source:HGNC Symbol;Acc:HGNC:26310]	protein_coding	36.36
PyrL5n6	SCZ	ENSG00000144451	SPAG16	6.78343	-0.000232806	-0.00171912	0.998632	0.999924	-7.1839	FALSE	79582	sperm associated antigen 16 [Source:HGNC Symbol;Acc:HGNC:23225]	protein_coding	35.89
PyrL5n6	SCZ	ENSG00000144452	ABCA12	1.10262	0.241881	0.323535	0.746956	0.974023	-5.50379	FALSE	26154	ATP binding cassette subfamily A member 12 [Source:HGNC Symbol;Acc:HGNC:14637]	protein_coding	37.18
PyrL5n6	SCZ	ENSG00000144455	SUMF1	7.16677	0.0879701	0.763714	0.446811	0.913673	-7.00415	FALSE	285362	sulfatase modifying factor 1 [Source:HGNC Symbol;Acc:HGNC:20376]	protein_coding	39.53
PyrL5n6	SCZ	ENSG00000144455	SUMF1	7.16677	0.0879701	0.763714	0.446811	0.913673	-7.00415	FALSE	100130207	sulfatase modifying factor 1 [Source:HGNC Symbol;Acc:HGNC:20376]	protein_coding	39.53
PyrL5n6	SCZ	ENSG00000144460	NYAP2	6.01931	0.477598	2.44756	0.0161013	0.560643	-4.0159	FALSE	57624	neuronal tyrosine-phosphorylated phosphoinositide-3-kinase adaptor 2 [Source:HGNC Symbol;Acc:HGNC:29291]	protein_coding	37.71
PyrL5n6	SCZ	ENSG00000144468	RHBDD1	4.97093	0.188428	0.943753	0.347539	0.889963	-6.17554	FALSE	84236	rhomboid domain containing 1 [Source:HGNC Symbol;Acc:HGNC:23081]	protein_coding	39.57
PyrL5n6	SCZ	ENSG00000144476	ACKR3	-2.42301	0.351002	0.290121	0.772316	0.978198	-5.18535	FALSE	57007	atypical chemokine receptor 3 [Source:HGNC Symbol;Acc:HGNC:23692]	protein_coding	50.01
PyrL5n6	SCZ	ENSG00000144481	TRPM8	-0.775917	-0.557498	-0.640467	0.523313	0.937873	-5.26963	FALSE	79054	transient receptor potential cation channel subfamily M member 8 [Source:HGNC Symbol;Acc:HGNC:17961]	protein_coding	43.5
PyrL5n6	SCZ	ENSG00000144485	HES6	-2.63554	1.597	1.32387	0.188523	0.817316	-4.59147	FALSE	55502	hes family bHLH transcription factor 6 [Source:HGNC Symbol;Acc:HGNC:18254]	protein_coding	70.08
PyrL5n6	SCZ	ENSG00000144488	ESPNL	-2.84954	2.13396	1.97615	0.0508538	0.670673	-3.84493	FALSE	339768	espin like [Source:HGNC Symbol;Acc:HGNC:27937]	protein_coding	58.39
PyrL5n6	SCZ	ENSG00000144504	ANKMY1	5.38201	-0.134705	-0.773515	0.441017	0.91304	-6.4165	FALSE	51281	ankyrin repeat and MYND domain containing 1 [Source:HGNC Symbol;Acc:HGNC:20987]	protein_coding	49.38
PyrL5n6	SCZ	ENSG00000144524	COPS7B	4.71195	0.0595783	0.268356	0.788971	0.981938	-6.4733	FALSE	64708	COP9 signalosome subunit 7B [Source:HGNC Symbol;Acc:HGNC:16760]	protein_coding	44.9
PyrL5n6	SCZ	ENSG00000144535	DIS3L2	7.33151	-0.0740198	-0.754831	0.4521	0.916358	-7.05722	FALSE	129563	DIS3 like 3'-5' exoribonuclease 2 [Source:HGNC Symbol;Acc:HGNC:28648]	protein_coding	42.48
PyrL5n6	SCZ	ENSG00000144550	CPNE9	4.48749	-0.776841	-2.58499	0.0111607	0.530678	-3.213	FALSE	151835	copine family member 9 [Source:HGNC Symbol;Acc:HGNC:24336]	protein_coding	48.54
PyrL5n6	SCZ	ENSG00000144554	FANCD2	0.360702	0.832143	0.983698	0.327605	0.883823	-4.98647	FALSE	2177	FA complementation group D2 [Source:HGNC Symbol;Acc:HGNC:3585]	protein_coding	42.79
PyrL5n6	SCZ	ENSG00000144559	TAMM41	5.8468	-0.128851	-0.797251	0.427168	0.907787	-6.57476	FALSE	132001	TAM41 mitochondrial translocator assembly and maintenance homolog [Source:HGNC Symbol;Acc:HGNC:25187]	protein_coding	42.11
PyrL5n6	SCZ	ENSG00000144560	VGLL4	7.28825	0.100551	0.962528	0.338074	0.888759	-6.85772	FALSE	9686	vestigial like family member 4 [Source:HGNC Symbol;Acc:HGNC:28966]	protein_coding	44.93
PyrL5n6	SCZ	ENSG00000144566	RAB5A	4.60208	0.0623803	0.258784	0.796326	0.984081	-6.41696	FALSE	5868	RAB5A, member RAS oncogene family [Source:HGNC Symbol;Acc:HGNC:9783]	protein_coding	39.79
PyrL5n6	SCZ	ENSG00000144567	RETREG2	6.0912	0.185513	1.25295	0.213106	0.834573	-6.17672	FALSE	79137	reticulophagy regulator family member 2 [Source:HGNC Symbol;Acc:HGNC:28450]	protein_coding	53.86
PyrL5n6	SCZ	ENSG00000144579	CTDSP1	-2.15384	0.086973	0.072441	0.942394	0.996255	-5.21488	FALSE	58190	CTD small phosphatase 1 [Source:HGNC Symbol;Acc:HGNC:21614]	protein_coding	63.19
PyrL5n6	SCZ	ENSG00000144580	CNOT9	4.60581	-0.153127	-0.640941	0.523007	0.937669	-6.27823	FALSE	9125	CCR4-NOT transcription complex subunit 9 [Source:HGNC Symbol;Acc:HGNC:10445]	protein_coding	41.17
PyrL5n6	SCZ	ENSG00000144583	MARCHF4	6.43625	-0.153498	-0.999067	0.32014	0.878989	-6.54872	FALSE	57574	membrane associated ring-CH-type finger 4 [Source:HGNC Symbol;Acc:HGNC:29269]	protein_coding	44.52
PyrL5n6	SCZ	ENSG00000144589	STK11IP	4.15125	0.163904	0.610245	0.543065	0.939351	-6.21929	FALSE	114790	serine/threonine kinase 11 interacting protein [Source:HGNC Symbol;Acc:HGNC:19184]	protein_coding	53.34
PyrL5n6	SCZ	ENSG00000144591	GMPPA	1.86902	0.346564	0.48058	0.63185	0.954618	-5.50243	FALSE	29926	GDP-mannose pyrophosphorylase A [Source:HGNC Symbol;Acc:HGNC:22923]	protein_coding	57.41
PyrL5n6	SCZ	ENSG00000144596	GRIP2	2.3953	-0.209005	-0.336178	0.737432	0.971466	-5.63201	FALSE	80852	glutamate receptor interacting protein 2 [Source:HGNC Symbol;Acc:HGNC:23841]	protein_coding	52.35
PyrL5n6	SCZ	ENSG00000144597	EAF1	3.32197	-0.255131	-0.723504	0.471036	0.920897	-5.74814	FALSE	85403	ELL associated factor 1 [Source:HGNC Symbol;Acc:HGNC:20907]	protein_coding	43.46
PyrL5n6	SCZ	ENSG00000144619	CNTN4	9.2861	-0.153867	-1.4623	0.148124	0.782311	-7.10629	FALSE	152330	contactin 4 [Source:HGNC Symbol;Acc:HGNC:2174]	protein_coding	37.97
PyrL5n6	SCZ	ENSG00000144635	DYNC1LI1	5.58645	-0.0718361	-0.420346	0.675122	0.963456	-6.70756	FALSE	51143	dynein cytoplasmic 1 light intermediate chain 1 [Source:HGNC Symbol;Acc:HGNC:18745]	protein_coding	39.15
PyrL5n6	SCZ	ENSG00000144642	RBMS3	3.31355	0.176861	0.475378	0.63554	0.955366	-5.90715	FALSE	27303	RNA binding motif single stranded interacting protein 3 [Source:HGNC Symbol;Acc:HGNC:13427]	protein_coding	36.91
PyrL5n6	SCZ	ENSG00000144644	GADL1	0.735328	-0.157708	-0.216924	0.828703	0.98634	-5.66127	FALSE	339896	glutamate decarboxylase like 1 [Source:HGNC Symbol;Acc:HGNC:27949]	protein_coding	37.94
PyrL5n6	SCZ	ENSG00000144645	OSBPL10	7.082	-0.195014	-1.74716	0.0836372	0.72326	-5.76005	FALSE	114884	oxysterol binding protein like 10 [Source:HGNC Symbol;Acc:HGNC:16395]	protein_coding	42.46
PyrL5n6	SCZ	ENSG00000144647	POMGNT2	5.04715	0.156024	0.732143	0.46577	0.919637	-6.34535	FALSE	84892	protein O-linked mannose N-acetylglucosaminyltransferase 2 (beta 1,4-) [Source:HGNC Symbol;Acc:HGNC:25902]	protein_coding	47.69
PyrL5n6	SCZ	ENSG00000144649	GASK1A	-1.43557	0.340396	0.297002	0.767072	0.977649	-5.21191	FALSE	729085	golgi associated kinase 1A [Source:HGNC Symbol;Acc:HGNC:24485]	protein_coding	46.55
PyrL5n6	SCZ	ENSG00000144655	CSRNP1	2.17786	-1.42903	-1.55444	0.123997	0.764209	-4.58988	FALSE	64651	cysteine and serine rich nuclear protein 1 [Source:HGNC Symbol;Acc:HGNC:14300]	protein_coding	55.85
PyrL5n6	SCZ	ENSG00000144659	SLC25A38	3.48723	-0.331297	-0.847772	0.398561	0.905603	-5.67741	FALSE	54977	solute carrier family 25 member 38 [Source:HGNC Symbol;Acc:HGNC:26054]	protein_coding	46.4
PyrL5n6	SCZ	ENSG00000144668	ITGA9	6.8848	-0.50201	-3.10639	0.00245648	0.385733	-2.5472	FALSE	3680	integrin subunit alpha 9 [Source:HGNC Symbol;Acc:HGNC:6145]	protein_coding	44.64
PyrL5n6	SCZ	ENSG00000144671	SLC22A14	4.65352	0.219227	0.937763	0.350594	0.891676	-6.0768	FALSE	9389	solute carrier family 22 member 14 [Source:HGNC Symbol;Acc:HGNC:8495]	protein_coding	46.67
PyrL5n6	SCZ	ENSG00000144674	GOLGA4	7.04581	-0.0990018	-0.897066	0.371808	0.899437	-6.86677	FALSE	2803	golgin A4 [Source:HGNC Symbol;Acc:HGNC:4427]	protein_coding	37.8
PyrL5n6	SCZ	ENSG00000144677	CTDSPL	7.51697	-0.208861	-2.12184	0.036288	0.624333	-5.2063	FALSE	10217	CTD small phosphatase like [Source:HGNC Symbol;Acc:HGNC:16890]	protein_coding	42.32
PyrL5n6	SCZ	ENSG00000144681	STAC	1.43938	0.756954	1.1635	0.247359	0.849105	-5.048	FALSE	6769	SH3 and cysteine rich domain [Source:HGNC Symbol;Acc:HGNC:11353]	protein_coding	39.82
PyrL5n6	SCZ	ENSG00000144711	IQSEC1	10.1354	0.0651722	0.833344	0.40748	0.90572	-8.2334	FALSE	9922	IQ motif and Sec7 domain ArfGEF 1 [Source:HGNC Symbol;Acc:HGNC:29112]	protein_coding	53.38
PyrL5n6	SCZ	ENSG00000144712	CAND2	6.16264	-0.0316155	-0.209897	0.834169	0.987239	-6.93774	FALSE	23066	cullin associated and neddylation dissociated 2 (putative) [Source:HGNC Symbol;Acc:HGNC:30689]	protein_coding	51.78
PyrL5n6	SCZ	ENSG00000144713	RPL32	2.9486	-0.258308	-0.627168	0.531959	0.938764	-5.7493	FALSE	6161	ribosomal protein L32 [Source:HGNC Symbol;Acc:HGNC:10336]	protein_coding	47.37
PyrL5n6	SCZ	ENSG00000144724	PTPRG	9.3083	-0.122233	-1.3259	0.189162	0.818213	-7.28107	FALSE	5793	protein tyrosine phosphatase receptor type G [Source:HGNC Symbol;Acc:HGNC:9671]	protein_coding	40.79
PyrL5n6	SCZ	ENSG00000144730	IL17RD	2.70436	-1.15993	-2.325	0.0220648	0.581499	-3.40471	FALSE	54756	interleukin 17 receptor D [Source:HGNC Symbol;Acc:HGNC:17616]	protein_coding	45
PyrL5n6	SCZ	ENSG00000144736	SHQ1	3.83302	-0.167398	-0.542817	0.588447	0.946848	-6.05951	FALSE	55164	SHQ1, H/ACA ribonucleoprotein assembly factor [Source:HGNC Symbol;Acc:HGNC:25543]	protein_coding	39.56
PyrL5n6	SCZ	ENSG00000144741	SLC25A26	6.34735	0.164325	1.23397	0.220065	0.836585	-6.27627	FALSE	115286	solute carrier family 25 member 26 [Source:HGNC Symbol;Acc:HGNC:20661]	protein_coding	40.15
PyrL5n6	SCZ	ENSG00000144744	UBA3	3.83854	0.0465138	0.166411	0.868165	0.988826	-6.21594	FALSE	9039	ubiquitin like modifier activating enzyme 3 [Source:HGNC Symbol;Acc:HGNC:12470]	protein_coding	37.06
PyrL5n6	SCZ	ENSG00000144746	ARL6IP5	4.10173	-0.611365	-1.84308	0.0682379	0.704812	-4.63969	FALSE	10550	ADP ribosylation factor like GTPase 6 interacting protein 5 [Source:HGNC Symbol;Acc:HGNC:16937]	protein_coding	42.48
PyrL5n6	SCZ	ENSG00000144747	TMF1	3.62148	0.0532215	0.136883	0.891395	0.990947	-6.10516	FALSE	7110	TATA element modulatory factor 1 [Source:HGNC Symbol;Acc:HGNC:11870]	protein_coding	36.6
PyrL5n6	SCZ	ENSG00000144749	LRIG1	5.00366	0.188763	0.889196	0.376002	0.89965	-6.21127	FALSE	26018	leucine rich repeats and immunoglobulin like domains 1 [Source:HGNC Symbol;Acc:HGNC:17360]	protein_coding	46.07
PyrL5n6	SCZ	ENSG00000144771	LRTM1	-0.547184	1.1431	0.966006	0.336339	0.888751	-4.92684	FALSE	57408	leucine rich repeats and transmembrane domains 1 [Source:HGNC Symbol;Acc:HGNC:25023]	protein_coding	44.17
PyrL5n6	SCZ	ENSG00000144791	LIMD1	2.36077	0.754063	1.45925	0.147586	0.782311	-4.83813	FALSE	8994	LIM domain containing 1 [Source:HGNC Symbol;Acc:HGNC:6612]	protein_coding	46.55
PyrL5n6	SCZ	ENSG00000144792	ZNF660	1.17465	-0.225042	-0.301264	0.76383	0.977251	-5.53812	FALSE	285349	zinc finger protein 660 [Source:HGNC Symbol;Acc:HGNC:26720]	protein_coding	45.57
PyrL5n6	SCZ	ENSG00000144802	NFKBIZ	3.58706	-0.171644	-0.428626	0.669104	0.963147	-5.96537	FALSE	64332	NFKB inhibitor zeta [Source:HGNC Symbol;Acc:HGNC:29805]	protein_coding	40.23
PyrL5n6	SCZ	ENSG00000144810	COL8A1	2.79897	-0.133244	-0.231362	0.817499	0.985879	-5.86774	FALSE	1295	collagen type VIII alpha 1 chain [Source:HGNC Symbol;Acc:HGNC:2215]	protein_coding	38.48
PyrL5n6	SCZ	ENSG00000144815	NXPE3	4.6619	0.0191889	0.0785741	0.937526	0.995145	-6.5207	FALSE	91775	neurexophilin and PC-esterase domain family member 3 [Source:HGNC Symbol;Acc:HGNC:28238]	protein_coding	39.43
PyrL5n6	SCZ	ENSG00000144820	ADGRG7	-1.22931	1.31186	1.47919	0.14219	0.779236	-4.49402	FALSE	84873	adhesion G protein-coupled receptor G7 [Source:HGNC Symbol;Acc:HGNC:19241]	protein_coding	38.02
PyrL5n6	SCZ	ENSG00000144821	MYH15	2.79255	1.10298	2.15509	0.0335217	0.614622	-3.75023	FALSE	22989	myosin heavy chain 15 [Source:HGNC Symbol;Acc:HGNC:31073]	protein_coding	38.87
PyrL5n6	SCZ	ENSG00000144824	PHLDB2	3.26429	1.00173	1.91482	0.0583602	0.680436	-4.32011	FALSE	90102	pleckstrin homology like domain family B member 2 [Source:HGNC Symbol;Acc:HGNC:29573]	protein_coding	38.78
PyrL5n6	SCZ	ENSG00000144827	ABHD10	3.32121	0.24228	0.640283	0.523433	0.937875	-5.82135	FALSE	55347	abhydrolase domain containing 10, depalmitoylase [Source:HGNC Symbol;Acc:HGNC:25656]	protein_coding	35.85
PyrL5n6	SCZ	ENSG00000144834	TAGLN3	6.93241	0.0820337	0.744038	0.458574	0.918556	-6.95639	FALSE	29114	transgelin 3 [Source:HGNC Symbol;Acc:HGNC:29868]	protein_coding	45.69
PyrL5n6	SCZ	ENSG00000144837	PLA1A	-2.64033	0.0021163	0.00195638	0.998443	0.999924	-5.24213	FALSE	51365	phospholipase A1 member A [Source:HGNC Symbol;Acc:HGNC:17661]	protein_coding	45.2
PyrL5n6	SCZ	ENSG00000144840	RABL3	2.63071	-0.684833	-1.3304	0.186369	0.814044	-5.01469	FALSE	285282	RAB, member of RAS oncogene family like 3 [Source:HGNC Symbol;Acc:HGNC:18072]	protein_coding	38.02
PyrL5n6	SCZ	ENSG00000144847	IGSF11	6.59849	-0.0660236	-0.47023	0.6392	0.9561	-7.00726	FALSE	152404	immunoglobulin superfamily member 11 [Source:HGNC Symbol;Acc:HGNC:16669]	protein_coding	38.47
PyrL5n6	SCZ	ENSG00000144848	ATG3	2.85449	-0.780366	-1.59732	0.113307	0.75652	-4.6519	FALSE	64422	autophagy related 3 [Source:HGNC Symbol;Acc:HGNC:20962]	protein_coding	36.32
PyrL5n6	SCZ	ENSG00000144857	BOC	4.50998	-0.175561	-0.547304	0.585373	0.946265	-6.28533	FALSE	91653	BOC cell adhesion associated, oncogene regulated [Source:HGNC Symbol;Acc:HGNC:17173]	protein_coding	47.04
PyrL5n6	SCZ	ENSG00000144867	SRPRB	2.96439	0.323527	0.584236	0.560359	0.941936	-5.64687	FALSE	58477	SRP receptor subunit beta [Source:HGNC Symbol;Acc:HGNC:24085]	protein_coding	41.15
PyrL5n6	SCZ	ENSG00000144868	TMEM108	9.32554	-0.0639128	-0.667454	0.506669	0.932515	-7.94287	FALSE	66000	transmembrane protein 108 [Source:HGNC Symbol;Acc:HGNC:28451]	protein_coding	40.21
PyrL5n6	SCZ	ENSG00000144891	AGTR1	-2.8067	1.88494	1.92005	0.0576613	0.679295	-3.92167	FALSE	185	angiotensin II receptor type 1 [Source:HGNC Symbol;Acc:HGNC:336]	protein_coding	37.38
PyrL5n6	SCZ	ENSG00000144893	MED12L	7.08345	0.12259	1.08512	0.280442	0.86278	-6.68261	FALSE	116931	mediator complex subunit 12L [Source:HGNC Symbol;Acc:HGNC:16050]	protein_coding	38.85
PyrL5n6	SCZ	ENSG00000144895	EIF2A	2.09438	-1.11173	-1.77877	0.0782734	0.720015	-4.24897	FALSE	83939	eukaryotic translation initiation factor 2A [Source:HGNC Symbol;Acc:HGNC:3254]	protein_coding	37.63
PyrL5n6	SCZ	ENSG00000144908	ALDH1L1	1.67256	0.732914	1.20633	0.230498	0.843516	-5.10806	FALSE	10840	aldehyde dehydrogenase 1 family member L1 [Source:HGNC Symbol;Acc:HGNC:3978]	protein_coding	47.42
PyrL5n6	SCZ	ENSG00000144909	OSBPL11	3.90121	-0.0219964	-0.0667997	0.946873	0.997042	-6.13404	FALSE	114885	oxysterol binding protein like 11 [Source:HGNC Symbol;Acc:HGNC:16397]	protein_coding	39.36
PyrL5n6	SCZ	ENSG00000144935	TRPC1	6.38463	-0.00989969	-0.0717515	0.942941	0.996255	-7.04187	FALSE	7220	transient receptor potential cation channel subfamily C member 1 [Source:HGNC Symbol;Acc:HGNC:12333]	protein_coding	35.59
PyrL5n6	SCZ	ENSG00000144959	NCEH1	6.14856	0.01913	0.136191	0.891941	0.990947	-6.96131	FALSE	57552	neutral cholesterol ester hydrolase 1 [Source:HGNC Symbol;Acc:HGNC:29260]	protein_coding	41.72
PyrL5n6	SCZ	ENSG00000144962	SPATA16	1.58905	-0.111436	-0.19449	0.846182	0.987525	-5.79231	FALSE	83893	spermatogenesis associated 16 [Source:HGNC Symbol;Acc:HGNC:29935]	protein_coding	36.67
PyrL5n6	SCZ	ENSG00000145002	FAM86B2	2.96921	-0.353775	-0.773668	0.440927	0.91304	-5.59294	FALSE	653333	family with sequence similarity 86 member B2 [Source:HGNC Symbol;Acc:HGNC:32222]	protein_coding	53.71
PyrL5n6	SCZ	ENSG00000145002	FAM86B2	2.96921	-0.353775	-0.773668	0.440927	0.91304	-5.59294	FALSE	124900625	family with sequence similarity 86 member B2 [Source:HGNC Symbol;Acc:HGNC:32222]	protein_coding	53.71
PyrL5n6	SCZ	ENSG00000145012	LPP	6.57212	0.27831	1.8651	0.065059	0.698513	-5.39035	FALSE	4026	LIM domain containing preferred translocation partner in lipoma [Source:HGNC Symbol;Acc:HGNC:6679]	protein_coding	39.17
PyrL5n6	SCZ	ENSG00000145014	TMEM44	4.21066	0.249815	0.881512	0.380125	0.900383	-5.95931	FALSE	93109	transmembrane protein 44 [Source:HGNC Symbol;Acc:HGNC:25120]	protein_coding	50.87
PyrL5n6	SCZ	ENSG00000145016	RUBCN	6.44643	-0.107946	-0.836119	0.405054	0.90572	-6.70152	FALSE	9711	rubicon autophagy regulator [Source:HGNC Symbol;Acc:HGNC:28991]	protein_coding	45.69
PyrL5n6	SCZ	ENSG00000145020	AMT	-1.72197	0.602456	0.491078	0.624432	0.953705	-5.14043	FALSE	275	aminomethyltransferase [Source:HGNC Symbol;Acc:HGNC:473]	protein_coding	54.4
PyrL5n6	SCZ	ENSG00000145022	TCTA	3.7554	0.0265647	0.0790362	0.93716	0.995145	-6.1334	FALSE	6988	T cell leukemia translocation altered [Source:HGNC Symbol;Acc:HGNC:11692]	protein_coding	53.22
PyrL5n6	SCZ	ENSG00000145041	DCAF1	4.89841	0.117191	0.552318	0.581946	0.945282	-6.4046	FALSE	9730	DDB1 and CUL4 associated factor 1 [Source:HGNC Symbol;Acc:HGNC:30911]	protein_coding	43.34
PyrL5n6	SCZ	ENSG00000145050	MANF	0.108938	0.229903	0.232504	0.816615	0.985879	-5.30513	FALSE	7873	mesencephalic astrocyte derived neurotrophic factor [Source:HGNC Symbol;Acc:HGNC:15461]	protein_coding	50.89
PyrL5n6	SCZ	ENSG00000145063		5.29841	-0.2762	-1.14029	0.256852	0.852963	-6.05368	FALSE		novel transcript	lncRNA	49.31
PyrL5n6	SCZ	ENSG00000145087	STXBP5L	10.0319	-0.0324951	-0.388237	0.699017	0.967768	-8.45749	FALSE	9515	syntaxin binding protein 5L [Source:HGNC Symbol;Acc:HGNC:30757]	protein_coding	36.35
PyrL5n6	SCZ	ENSG00000145088	EAF2	3.59009	-0.310736	-0.89925	0.37065	0.898911	-5.66172	FALSE	55840	ELL associated factor 2 [Source:HGNC Symbol;Acc:HGNC:23115]	protein_coding	36.14
PyrL5n6	SCZ	ENSG00000145103	ILDR1	-1.9241	-0.0200672	-0.0188136	0.985027	0.998698	-5.24935	FALSE	286676	immunoglobulin like domain containing receptor 1 [Source:HGNC Symbol;Acc:HGNC:28741]	protein_coding	44.15
PyrL5n6	SCZ	ENSG00000145113	MUC4	1.77549	-0.462233	-0.557573	0.578365	0.945282	-5.44947	FALSE	4585	mucin 4, cell surface associated [Source:HGNC Symbol;Acc:HGNC:7514]	protein_coding	53.71
PyrL5n6	SCZ	ENSG00000145147	SLIT2	6.30448	0.626561	2.31347	0.0236047	0.590224	-4.42981	FALSE	9353	slit guidance ligand 2 [Source:HGNC Symbol;Acc:HGNC:11086]	protein_coding	36.12
PyrL5n6	SCZ	ENSG00000145191	EIF2B5	4.47535	0.239133	0.912462	0.36369	0.896123	-6.00392	FALSE	8893	eukaryotic translation initiation factor 2B subunit epsilon [Source:HGNC Symbol;Acc:HGNC:3261]	protein_coding	48.66
PyrL5n6	SCZ	ENSG00000145194	ECE2	-3.2011	-1.63649	-1.38747	0.168341	0.797991	-4.52989	FALSE	9718	endothelin converting enzyme 2 [Source:HGNC Symbol;Acc:HGNC:13275]	protein_coding	52.92
PyrL5n6	SCZ	ENSG00000145198	VWA5B2	5.89248	-0.158237	-0.934856	0.352083	0.891676	-6.46048	FALSE	90113	von Willebrand factor A domain containing 5B2 [Source:HGNC Symbol;Acc:HGNC:25144]	protein_coding	59.05
PyrL5n6	SCZ	ENSG00000145214	DGKQ	5.44704	0.0643928	0.330112	0.741997	0.973339	-6.67679	FALSE	1609	diacylglycerol kinase theta [Source:HGNC Symbol;Acc:HGNC:2856]	protein_coding	60.54
PyrL5n6	SCZ	ENSG00000145216	FIP1L1	4.02617	0.232581	0.947382	0.345696	0.88945	-5.81379	FALSE	81608	factor interacting with PAPOLA and CPSF1 [Source:HGNC Symbol;Acc:HGNC:19124]	protein_coding	35.67
PyrL5n6	SCZ	ENSG00000145217	SLC26A1	2.5723	0.703067	1.2678	0.207774	0.830708	-5.03099	FALSE	10861	solute carrier family 26 member 1 [Source:HGNC Symbol;Acc:HGNC:10993]	protein_coding	58.39
PyrL5n6	SCZ	ENSG00000145220	LYAR	1.42744	-0.39935	-0.556413	0.579155	0.945282	-5.34768	FALSE	55646	Ly1 antibody reactive [Source:HGNC Symbol;Acc:HGNC:26021]	protein_coding	44
PyrL5n6	SCZ	ENSG00000145241	CENPC	5.75316	0.343753	1.99993	0.0481817	0.660286	-4.89542	FALSE	1060	centromere protein C [Source:HGNC Symbol;Acc:HGNC:1854]	protein_coding	36.82
PyrL5n6	SCZ	ENSG00000145242	EPHA5	7.44186	-0.230207	-1.97087	0.0514646	0.671014	-5.49231	FALSE	2044	EPH receptor A5 [Source:HGNC Symbol;Acc:HGNC:3389]	protein_coding	33.39
PyrL5n6	SCZ	ENSG00000145244	CORIN	3.12335	0.0870492	0.221028	0.825515	0.985994	-5.98857	FALSE	10699	corin, serine peptidase [Source:HGNC Symbol;Acc:HGNC:19012]	protein_coding	38.52
PyrL5n6	SCZ	ENSG00000145246	ATP10D	3.99484	-0.00715954	-0.0227646	0.981883	0.998698	-6.30716	FALSE	57205	ATPase phospholipid transporting 10D (putative) [Source:HGNC Symbol;Acc:HGNC:13549]	protein_coding	37.61
PyrL5n6	SCZ	ENSG00000145247	OCIAD2	2.95918	-0.427203	-0.802304	0.424254	0.907622	-5.57031	FALSE	132299	OCIA domain containing 2 [Source:HGNC Symbol;Acc:HGNC:28685]	protein_coding	41.87
PyrL5n6	SCZ	ENSG00000145248	SLC10A4	-3.84415	1.57504	1.53314	0.128355	0.768604	-4.38254	FALSE	201780	solute carrier family 10 member 4 [Source:HGNC Symbol;Acc:HGNC:22980]	protein_coding	43.58
PyrL5n6	SCZ	ENSG00000145283	SLC10A6	-2.47793	-0.246442	-0.231156	0.817659	0.985879	-5.24484	FALSE	345274	solute carrier family 10 member 6 [Source:HGNC Symbol;Acc:HGNC:30603]	protein_coding	40.94
PyrL5n6	SCZ	ENSG00000145284	SCD5	7.80964	-0.0784602	-0.830196	0.408378	0.90572	-7.18364	FALSE	79966	stearoyl-CoA desaturase 5 [Source:HGNC Symbol;Acc:HGNC:21088]	protein_coding	43.56
PyrL5n6	SCZ	ENSG00000145287	PLAC8	-1.42342	-1.36855	-1.33994	0.183259	0.80996	-4.6186	FALSE	51316	placenta associated 8 [Source:HGNC Symbol;Acc:HGNC:19254]	protein_coding	41.72
PyrL5n6	SCZ	ENSG00000145293	ENOPH1	3.96221	-0.279002	-0.873444	0.384485	0.901	-5.80815	FALSE	58478	enolase-phosphatase 1 [Source:HGNC Symbol;Acc:HGNC:24599]	protein_coding	43.12
PyrL5n6	SCZ	ENSG00000145321	GC	-1.06226	-0.111674	-0.131674	0.895503	0.990947	-5.39935	FALSE	2638	GC vitamin D binding protein [Source:HGNC Symbol;Acc:HGNC:4187]	protein_coding	36.46
PyrL5n6	SCZ	ENSG00000145331	TRMT10A	-2.81247	0.748372	0.666462	0.506629	0.932515	-5.07152	FALSE	93587	tRNA methyltransferase 10A [Source:HGNC Symbol;Acc:HGNC:28403]	protein_coding	35.05
PyrL5n6	SCZ	ENSG00000145332	KLHL8	4.71286	-0.218188	-0.923176	0.358107	0.893298	-6.07382	FALSE	57563	kelch like family member 8 [Source:HGNC Symbol;Acc:HGNC:18644]	protein_coding	38.23
PyrL5n6	SCZ	ENSG00000145335	SNCA	7.91694	0.204242	2.17974	0.0315906	0.607003	-5.2542	FALSE	6622	synuclein alpha [Source:HGNC Symbol;Acc:HGNC:11138]	protein_coding	36.33
PyrL5n6	SCZ	ENSG00000145337	PYURF	2.72428	-0.355835	-0.645864	0.519826	0.936905	-5.62514	FALSE	100996939	PIGY upstream open reading frame [Source:HGNC Symbol;Acc:HGNC:44317]	protein_coding	44.22
PyrL5n6	SCZ	ENSG00000145348	TBCK	7.15824	0.0718347	0.667699	0.505842	0.932515	-7.08216	FALSE	93627	TBC1 domain containing kinase [Source:HGNC Symbol;Acc:HGNC:28261]	protein_coding	35.9
PyrL5n6	SCZ	ENSG00000145349	CAMK2D	7.97305	0.285758	2.30982	0.0235396	0.590224	-5.00912	FALSE	817	calcium/calmodulin dependent protein kinase II delta [Source:HGNC Symbol;Acc:HGNC:1462]	protein_coding	36.23
PyrL5n6	SCZ	ENSG00000145354	CISD2	2.94043	-0.318243	-0.661326	0.509903	0.933595	-5.8003	FALSE	493856	CDGSH iron sulfur domain 2 [Source:HGNC Symbol;Acc:HGNC:24212]	protein_coding	38.96
PyrL5n6	SCZ	ENSG00000145362	ANK2	10.2919	0.0420726	0.945884	0.347303	0.889963	-8.26324	FALSE	287	ankyrin 2 [Source:HGNC Symbol;Acc:HGNC:493]	protein_coding	37.08
PyrL5n6	SCZ	ENSG00000145365	TIFA	-1.84534	2.07287	1.7897	0.0764865	0.717476	-4.09099	FALSE	92610	TRAF interacting protein with forkhead associated domain [Source:HGNC Symbol;Acc:HGNC:19075]	protein_coding	40.4
PyrL5n6	SCZ	ENSG00000145375	SPATA5	5.39714	0.33391	2.03492	0.0444682	0.650661	-4.75572	FALSE	166378	spermatogenesis associated 5 [Source:HGNC Symbol;Acc:HGNC:18119]	protein_coding	37.39
PyrL5n6	SCZ	ENSG00000145386	CCNA2	-0.984168	0.564898	0.489716	0.625393	0.953924	-5.17175	FALSE	890	cyclin A2 [Source:HGNC Symbol;Acc:HGNC:1578]	protein_coding	39.34
PyrL5n6	SCZ	ENSG00000145388	METTL14	3.51067	-0.251372	-0.630105	0.530043	0.938398	-5.85194	FALSE	57721	methyltransferase 14, N6-adenosine-methyltransferase subunit [Source:HGNC Symbol;Acc:HGNC:29330]	protein_coding	36.97
PyrL5n6	SCZ	ENSG00000145390	USP53	4.83437	-0.226095	-1.06607	0.288925	0.865775	-5.98178	FALSE	54532	ubiquitin specific peptidase 53 [Source:HGNC Symbol;Acc:HGNC:29255]	protein_coding	36.03
PyrL5n6	SCZ	ENSG00000145391	SETD7	4.98391	-0.0699992	-0.329563	0.74241	0.973339	-6.54278	FALSE	80854	SET domain containing 7, histone lysine methyltransferase [Source:HGNC Symbol;Acc:HGNC:30412]	protein_coding	42.84
PyrL5n6	SCZ	ENSG00000145414	NAF1	4.89741	0.165329	0.751939	0.45383	0.917102	-6.29521	FALSE	92345	nuclear assembly factor 1 ribonucleoprotein [Source:HGNC Symbol;Acc:HGNC:25126]	protein_coding	36.34
PyrL5n6	SCZ	ENSG00000145416	MARCHF1	9.32119	-0.0435771	-0.366054	0.715426	0.969363	-8.11896	FALSE	55016	membrane associated ring-CH-type finger 1 [Source:HGNC Symbol;Acc:HGNC:26077]	protein_coding	35.61
PyrL5n6	SCZ	ENSG00000145423	SFRP2	0.978202	-0.0649893	-0.0850923	0.932356	0.994244	-5.52805	FALSE	6423	secreted frizzled related protein 2 [Source:HGNC Symbol;Acc:HGNC:10777]	protein_coding	42.87
PyrL5n6	SCZ	ENSG00000145425	RPS3A	3.4661	0.621514	1.70522	0.0912154	0.738446	-4.68785	FALSE	6189	ribosomal protein S3A [Source:HGNC Symbol;Acc:HGNC:10421]	protein_coding	41.26
PyrL5n6	SCZ	ENSG00000145428	RNF175	5.95493	-0.149852	-0.938807	0.350061	0.891419	-6.46072	FALSE	285533	ring finger protein 175 [Source:HGNC Symbol;Acc:HGNC:27735]	protein_coding	41
PyrL5n6	SCZ	ENSG00000145431	PDGFC	6.65146	-0.317245	-2.19779	0.0302394	0.606757	-4.77407	FALSE	56034	platelet derived growth factor C [Source:HGNC Symbol;Acc:HGNC:8801]	protein_coding	36.03
PyrL5n6	SCZ	ENSG00000145439	CBR4	5.38568	-0.352359	-2.03174	0.0447957	0.651951	-4.70568	FALSE	84869	carbonyl reductase 4 [Source:HGNC Symbol;Acc:HGNC:25891]	protein_coding	38.87
PyrL5n6	SCZ	ENSG00000145451	GLRA3	5.32605	0.067834	0.361812	0.718245	0.969363	-6.64898	FALSE	8001	glycine receptor alpha 3 [Source:HGNC Symbol;Acc:HGNC:4328]	protein_coding	35.39
PyrL5n6	SCZ	ENSG00000145476	CYP4V2	4.2687	0.256325	0.826612	0.410398	0.90572	-5.93988	FALSE	285440	cytochrome P450 family 4 subfamily V member 2 [Source:HGNC Symbol;Acc:HGNC:23198]	protein_coding	42.07
PyrL5n6	SCZ	ENSG00000145491	ROPN1L	2.2192	-1.09051	-1.52123	0.131315	0.772308	-4.56105	FALSE	83853	rhophilin associated tail protein 1 like [Source:HGNC Symbol;Acc:HGNC:24060]	protein_coding	49.76
PyrL5n6	SCZ	ENSG00000145494	NDUFS6	3.25258	0.0686503	0.148213	0.882469	0.990124	-6.07494	FALSE	4726	NADH:ubiquinone oxidoreductase subunit S6 [Source:HGNC Symbol;Acc:HGNC:7713]	protein_coding	48.31
PyrL5n6	SCZ	ENSG00000145495	MARCHF6	7.58367	0.0130402	0.145945	0.884255	0.990282	-7.44222	FALSE	10299	membrane associated ring-CH-type finger 6 [Source:HGNC Symbol;Acc:HGNC:30550]	protein_coding	39.32
PyrL5n6	SCZ	ENSG00000145506	NKD2	4.37829	0.0293406	0.0859194	0.9317	0.994094	-6.32005	FALSE	85409	NKD inhibitor of WNT signaling pathway 2 [Source:HGNC Symbol;Acc:HGNC:17046]	protein_coding	61.58
PyrL5n6	SCZ	ENSG00000145526	CDH18	8.69963	0.0753784	0.712506	0.478448	0.923549	-7.63215	FALSE	1016	cadherin 18 [Source:HGNC Symbol;Acc:HGNC:1757]	protein_coding	34.89
PyrL5n6	SCZ	ENSG00000145536	ADAMTS16	5.97493	-0.0618533	-0.326881	0.744431	0.973698	-6.8744	FALSE	170690	ADAM metallopeptidase with thrombospondin type 1 motif 16 [Source:HGNC Symbol;Acc:HGNC:17108]	protein_coding	42.24
PyrL5n6	SCZ	ENSG00000145545	SRD5A1	4.54876	-0.0959862	-0.395612	0.693222	0.966636	-6.38841	FALSE	6715	steroid 5 alpha-reductase 1 [Source:HGNC Symbol;Acc:HGNC:11284]	protein_coding	44.16
PyrL5n6	SCZ	ENSG00000145555	MYO10	4.65939	-0.257003	-0.993802	0.322685	0.879867	-5.98769	FALSE	4651	myosin X [Source:HGNC Symbol;Acc:HGNC:7593]	protein_coding	44.1
PyrL5n6	SCZ	ENSG00000145569	OTULINL	3.46794	0.508579	1.27453	0.205388	0.828346	-5.29159	FALSE	54491	OTU deubiquitinase with linear linkage specificity like [Source:HGNC Symbol;Acc:HGNC:25629]	protein_coding	42.83
PyrL5n6	SCZ	ENSG00000145592	RPL37	4.95119	0.0163507	0.0765513	0.939131	0.995712	-6.57539	FALSE	6167	ribosomal protein L37 [Source:HGNC Symbol;Acc:HGNC:10347]	protein_coding	42.62
PyrL5n6	SCZ	ENSG00000145604	SKP2	4.94966	0.163467	0.755367	0.451779	0.916249	-6.29642	FALSE	6502	S-phase kinase associated protein 2 [Source:HGNC Symbol;Acc:HGNC:10901]	protein_coding	39.26
PyrL5n6	SCZ	ENSG00000145623	OSMR	0.990888	1.40354	1.80098	0.0746776	0.717453	-4.12836	FALSE	9180	oncostatin M receptor [Source:HGNC Symbol;Acc:HGNC:8507]	protein_coding	40.64
PyrL5n6	SCZ	ENSG00000145626	UGT3A1	-2.20834	-1.05212	-1.04175	0.300004	0.870805	-4.90066	FALSE	133688	UDP glycosyltransferase family 3 member A1 [Source:HGNC Symbol;Acc:HGNC:26625]	protein_coding	40.66
PyrL5n6	SCZ	ENSG00000145632	PLK2	5.59023	0.042981	0.20917	0.834735	0.987239	-6.80675	FALSE	10769	polo like kinase 2 [Source:HGNC Symbol;Acc:HGNC:19699]	protein_coding	41.73
PyrL5n6	SCZ	ENSG00000145642	SHISAL2B	-1.88174	1.10136	1.25216	0.213392	0.834573	-4.68003	FALSE	100132916	shisa like 2B [Source:HGNC Symbol;Acc:HGNC:34236]	protein_coding	38.54
PyrL5n6	SCZ	ENSG00000145675	PIK3R1	7.86565	-0.0654291	-0.713387	0.477245	0.923502	-7.31655	FALSE	5295	phosphoinositide-3-kinase regulatory subunit 1 [Source:HGNC Symbol;Acc:HGNC:8979]	protein_coding	39.2
PyrL5n6	SCZ	ENSG00000145681	HAPLN1	-1.45595	0.242475	0.254102	0.799931	0.984784	-5.32467	FALSE	1404	hyaluronan and proteoglycan link protein 1 [Source:HGNC Symbol;Acc:HGNC:2380]	protein_coding	36.15
PyrL5n6	SCZ	ENSG00000145685	LHFPL2	5.31398	0.406066	1.87328	0.0639097	0.693749	-4.97879	FALSE	10184	LHFPL tetraspan subfamily member 2 [Source:HGNC Symbol;Acc:HGNC:6588]	protein_coding	43.31
PyrL5n6	SCZ	ENSG00000145687	SSBP2	7.73388	0.0552397	0.549529	0.583851	0.946123	-7.36854	FALSE	23635	single stranded DNA binding protein 2 [Source:HGNC Symbol;Acc:HGNC:15831]	protein_coding	35.96
PyrL5n6	SCZ	ENSG00000145692	BHMT	-3.84748	1.01532	0.917534	0.36104	0.893971	-4.90924	FALSE	635	betaine--homocysteine S-methyltransferase [Source:HGNC Symbol;Acc:HGNC:1047]	protein_coding	41.65
PyrL5n6	SCZ	ENSG00000145700	ANKRD31	2.80014	-0.759475	-1.58471	0.116146	0.756965	-4.78985	FALSE	256006	ankyrin repeat domain 31 [Source:HGNC Symbol;Acc:HGNC:26853]	protein_coding	37.35
PyrL5n6	SCZ	ENSG00000145703	IQGAP2	2.56487	-0.621619	-1.49185	0.138842	0.775414	-4.94522	FALSE	10788	IQ motif containing GTPase activating protein 2 [Source:HGNC Symbol;Acc:HGNC:6111]	protein_coding	40.46
PyrL5n6	SCZ	ENSG00000145708	CRHBP	-1.58837	0.100792	0.0943712	0.925001	0.993082	-5.25698	FALSE	1393	corticotropin releasing hormone binding protein [Source:HGNC Symbol;Acc:HGNC:2356]	protein_coding	42.28
PyrL5n6	SCZ	ENSG00000145715	RASA1	6.5495	0.271208	2.11961	0.03648	0.625422	-4.91775	FALSE	5921	RAS p21 protein activator 1 [Source:HGNC Symbol;Acc:HGNC:9871]	protein_coding	35.77
PyrL5n6	SCZ	ENSG00000145721	LIX1	-3.50418	-1.19112	-1.03708	0.302165	0.871714	-4.82706	FALSE	167410	limb and CNS expressed 1 [Source:HGNC Symbol;Acc:HGNC:18581]	protein_coding	39.26
PyrL5n6	SCZ	ENSG00000145723	GIN1	0.517754	-2.81778	-2.8505	0.00528849	0.459815	-2.26936	FALSE	54826	gypsy retrotransposon integrase 1 [Source:HGNC Symbol;Acc:HGNC:25959]	protein_coding	36
PyrL5n6	SCZ	ENSG00000145725	PPIP5K2	5.81785	-0.0953331	-0.620892	0.536064	0.93895	-6.6725	FALSE	23262	diphosphoinositol pentakisphosphate kinase 2 [Source:HGNC Symbol;Acc:HGNC:29035]	protein_coding	34.29
PyrL5n6	SCZ	ENSG00000145730	PAM	6.8062	0.251176	1.63174	0.105837	0.7516	-5.87458	FALSE	5066	peptidylglycine alpha-amidating monooxygenase [Source:HGNC Symbol;Acc:HGNC:8596]	protein_coding	35.93
PyrL5n6	SCZ	ENSG00000145734	BDP1	7.91553	-0.189899	-2.11035	0.0372884	0.629147	-5.36296	FALSE	55814	B double prime 1, subunit of RNA polymerase III transcription initiation factor IIIB [Source:HGNC Symbol;Acc:HGNC:13652]	protein_coding	39.83
PyrL5n6	SCZ	ENSG00000145736	GTF2H2	0.703322	-1.21849	-1.4138	0.160483	0.791877	-4.56412	FALSE	2966	general transcription factor IIH subunit 2 [Source:HGNC Symbol;Acc:HGNC:4656]	protein_coding	38.32
PyrL5n6	SCZ	ENSG00000145736	GTF2H2	0.703322	-1.21849	-1.4138	0.160483	0.791877	-4.56412	FALSE	728340	general transcription factor IIH subunit 2 [Source:HGNC Symbol;Acc:HGNC:4656]	protein_coding	38.32
PyrL5n6	SCZ	ENSG00000145740	SLC30A5	2.98044	0.100333	0.19703	0.844199	0.987239	-5.96507	FALSE	64924	solute carrier family 30 member 5 [Source:HGNC Symbol;Acc:HGNC:19089]	protein_coding	39.19
PyrL5n6	SCZ	ENSG00000145741	BTF3	3.23933	0.562783	1.55665	0.122669	0.764209	-4.88629	FALSE	689	basic transcription factor 3 [Source:HGNC Symbol;Acc:HGNC:1125]	protein_coding	38.61
PyrL5n6	SCZ	ENSG00000145743	FBXL17	8.49996	-0.157904	-2.01024	0.0470613	0.657325	-5.80175	FALSE	64839	F-box and leucine rich repeat protein 17 [Source:HGNC Symbol;Acc:HGNC:13615]	protein_coding	35.81
PyrL5n6	SCZ	ENSG00000145757	SPATA9	-3.16659	-0.880223	-0.880346	0.380753	0.900448	-4.95096	FALSE	83890	spermatogenesis associated 9 [Source:HGNC Symbol;Acc:HGNC:22988]	protein_coding	37.03
PyrL5n6	SCZ	ENSG00000145779	TNFAIP8	0.337373	0.332873	0.445107	0.657191	0.960829	-5.42658	FALSE	25816	TNF alpha induced protein 8 [Source:HGNC Symbol;Acc:HGNC:17260]	protein_coding	41.46
PyrL5n6	SCZ	ENSG00000145780	FEM1C	3.77439	-0.269177	-0.837817	0.404104	0.90572	-5.91215	FALSE	56929	fem-1 homolog C [Source:HGNC Symbol;Acc:HGNC:16933]	protein_coding	35.43
PyrL5n6	SCZ	ENSG00000145781	COMMD10	5.92969	-0.146025	-0.909184	0.365409	0.896834	-6.49396	FALSE	51397	COMM domain containing 10 [Source:HGNC Symbol;Acc:HGNC:30201]	protein_coding	37.45
PyrL5n6	SCZ	ENSG00000145782	ATG12	4.34166	-0.209644	-0.879405	0.381261	0.900467	-5.98362	FALSE	9140	autophagy related 12 [Source:HGNC Symbol;Acc:HGNC:588]	protein_coding	36.6
PyrL5n6	SCZ	ENSG00000145794	MEGF10	4.27154	-0.0393016	-0.152467	0.879122	0.98967	-6.35176	FALSE	84466	multiple EGF like domains 10 [Source:HGNC Symbol;Acc:HGNC:29634]	protein_coding	38.94
PyrL5n6	SCZ	ENSG00000145808	ADAMTS19	3.81975	-0.281948	-0.862451	0.390475	0.903107	-5.78588	FALSE	171019	ADAM metallopeptidase with thrombospondin type 1 motif 19 [Source:HGNC Symbol;Acc:HGNC:17111]	protein_coding	34.94
PyrL5n6	SCZ	ENSG00000145817	YIPF5	2.72692	-0.221698	-0.471716	0.638143	0.955801	-5.75628	FALSE	81555	Yip1 domain family member 5 [Source:HGNC Symbol;Acc:HGNC:24877]	protein_coding	35.8
PyrL5n6	SCZ	ENSG00000145819	ARHGAP26	9.49236	-0.0836501	-0.843543	0.401793	0.90572	-7.88227	FALSE	23092	Rho GTPase activating protein 26 [Source:HGNC Symbol;Acc:HGNC:17073]	protein_coding	42.17
PyrL5n6	SCZ	ENSG00000145824	CXCL14	-2.87221	-2.14807	-2.00824	0.0472768	0.657325	-3.80513	FALSE	9547	C-X-C motif chemokine ligand 14 [Source:HGNC Symbol;Acc:HGNC:10640]	protein_coding	52.05
PyrL5n6	SCZ	ENSG00000145832	SLC25A48	2.64211	-0.186842	-0.385696	0.70053	0.967819	-5.83778	FALSE	153328	solute carrier family 25 member 48 [Source:HGNC Symbol;Acc:HGNC:30451]	protein_coding	45.48
PyrL5n6	SCZ	ENSG00000145833	DDX46	5.59466	-0.286982	-1.65911	0.100183	0.748051	-5.40706	FALSE	9879	DEAD-box helicase 46 [Source:HGNC Symbol;Acc:HGNC:18681]	protein_coding	42.1
PyrL5n6	SCZ	ENSG00000145850	TIMD4	-1.91493	1.20604	1.24639	0.215492	0.834725	-4.70853	FALSE	91937	T cell immunoglobulin and mucin domain containing 4 [Source:HGNC Symbol;Acc:HGNC:25132]	protein_coding	42.63
PyrL5n6	SCZ	ENSG00000145860	RNF145	5.60937	-0.252635	-1.51066	0.133985	0.7735	-5.67625	FALSE	153830	ring finger protein 145 [Source:HGNC Symbol;Acc:HGNC:20853]	protein_coding	36.97
PyrL5n6	SCZ	ENSG00000145861	C1QTNF2	-0.853181	-1.59286	-1.48546	0.140524	0.776521	-4.46727	FALSE	114898	C1q and TNF related 2 [Source:HGNC Symbol;Acc:HGNC:14325]	protein_coding	46.95
PyrL5n6	SCZ	ENSG00000145863	GABRA6	3.67698	-0.60783	-1.68896	0.0942997	0.743947	-4.7426	FALSE	2559	gamma-aminobutyric acid type A receptor subunit alpha6 [Source:HGNC Symbol;Acc:HGNC:4080]	protein_coding	36.14
PyrL5n6	SCZ	ENSG00000145864	GABRB2	8.28881	-0.0822565	-0.816688	0.41628	0.907266	-7.38592	FALSE	2561	gamma-aminobutyric acid type A receptor subunit beta2 [Source:HGNC Symbol;Acc:HGNC:4082]	protein_coding	35.96
PyrL5n6	SCZ	ENSG00000145868	FBXO38	5.13109	0.0864955	0.441927	0.659483	0.960829	-6.54904	FALSE	81545	F-box protein 38 [Source:HGNC Symbol;Acc:HGNC:28844]	protein_coding	37.05
PyrL5n6	SCZ	ENSG00000145882	PCYOX1L	4.98592	0.0485852	0.214201	0.83082	0.986802	-6.55249	FALSE	78991	prenylcysteine oxidase 1 like [Source:HGNC Symbol;Acc:HGNC:28477]	protein_coding	50.1
PyrL5n6	SCZ	ENSG00000145888	GLRA1	2.07926	0.266735	0.432994	0.665939	0.962726	-5.65014	FALSE	2741	glycine receptor alpha 1 [Source:HGNC Symbol;Acc:HGNC:4326]	protein_coding	41.69
PyrL5n6	SCZ	ENSG00000145901	TNIP1	4.87179	0.540701	2.43291	0.0167289	0.561746	-3.67772	FALSE	10318	TNFAIP3 interacting protein 1 [Source:HGNC Symbol;Acc:HGNC:16903]	protein_coding	50.01
PyrL5n6	SCZ	ENSG00000145907	G3BP1	4.51443	0.0274701	0.115893	0.907966	0.990947	-6.43248	FALSE	10146	G3BP stress granule assembly factor 1 [Source:HGNC Symbol;Acc:HGNC:30292]	protein_coding	39.46
PyrL5n6	SCZ	ENSG00000145908	ZNF300	-2.89243	0.108811	0.0978254	0.922264	0.992883	-5.2085	FALSE	91975	zinc finger protein 300 [Source:HGNC Symbol;Acc:HGNC:13091]	protein_coding	36.58
PyrL5n6	SCZ	ENSG00000145911	N4BP3	2.83114	0.436425	0.895036	0.372887	0.899618	-5.57502	FALSE	23138	NEDD4 binding protein 3 [Source:HGNC Symbol;Acc:HGNC:29852]	protein_coding	60.58
PyrL5n6	SCZ	ENSG00000145912	NHP2	2.94862	-0.0338442	-0.0649932	0.948307	0.997309	-6.01185	FALSE	55651	NHP2 ribonucleoprotein [Source:HGNC Symbol;Acc:HGNC:14377]	protein_coding	52.05
PyrL5n6	SCZ	ENSG00000145916	RMND5B	4.77123	-0.429949	-1.7905	0.0763576	0.717476	-4.94464	FALSE	64777	required for meiotic nuclear division 5 homolog B [Source:HGNC Symbol;Acc:HGNC:26181]	protein_coding	49.48
PyrL5n6	SCZ	ENSG00000145919	BOD1	3.20889	-0.616673	-1.57203	0.119058	0.760911	-4.84835	FALSE	91272	biorientation of chromosomes in cell division 1 [Source:HGNC Symbol;Acc:HGNC:25114]	protein_coding	44.58
PyrL5n6	SCZ	ENSG00000145920	CPLX2	8.36406	-0.118894	-1.13794	0.258479	0.854051	-7.09784	FALSE	10814	complexin 2 [Source:HGNC Symbol;Acc:HGNC:2310]	protein_coding	50.92
PyrL5n6	SCZ	ENSG00000145934	TENM2	9.6639	0.158472	1.21826	0.22721	0.840371	-7.59154	FALSE	57451	teneurin transmembrane protein 2 [Source:HGNC Symbol;Acc:HGNC:29943]	protein_coding	39.8
PyrL5n6	SCZ	ENSG00000145945	FAM50B	0.559863	-0.404633	-0.37006	0.71211	0.969221	-5.29343	FALSE	26240	family with sequence similarity 50 member B [Source:HGNC Symbol;Acc:HGNC:18789]	protein_coding	58.62
PyrL5n6	SCZ	ENSG00000145949	MYLK4	2.93617	0.143025	0.251277	0.802108	0.984958	-5.76688	FALSE	340156	myosin light chain kinase family member 4 [Source:HGNC Symbol;Acc:HGNC:27972]	protein_coding	42.48
PyrL5n6	SCZ	ENSG00000145979	TBC1D7	4.37207	-0.496286	-2.0266	0.0453285	0.652348	-4.35964	FALSE	51256	TBC1 domain family member 7 [Source:HGNC Symbol;Acc:HGNC:21066]	protein_coding	44.56
PyrL5n6	SCZ	ENSG00000145979	TBC1D7	4.37207	-0.496286	-2.0266	0.0453285	0.652348	-4.35964	FALSE	107080638	TBC1 domain family member 7 [Source:HGNC Symbol;Acc:HGNC:21066]	protein_coding	44.56
PyrL5n6	SCZ	ENSG00000145982	FARS2	8.28347	-0.0533255	-0.667779	0.505792	0.932515	-7.48897	FALSE	10667	phenylalanyl-tRNA synthetase 2, mitochondrial [Source:HGNC Symbol;Acc:HGNC:21062]	protein_coding	42.02
PyrL5n6	SCZ	ENSG00000145990	GFOD1	8.63594	-0.0672787	-0.804775	0.422923	0.907418	-7.53524	FALSE	54438	glucose-fructose oxidoreductase domain containing 1 [Source:HGNC Symbol;Acc:HGNC:21096]	protein_coding	44.97
PyrL5n6	SCZ	ENSG00000145996	CDKAL1	7.20274	-0.0246328	-0.236668	0.813391	0.985879	-7.29418	FALSE	54901	CDK5 regulatory subunit associated protein 1 like 1 [Source:HGNC Symbol;Acc:HGNC:21050]	protein_coding	38.04
PyrL5n6	SCZ	ENSG00000146001	PCDHB18P	0.106566	-3.70373	-3.77793	0.000267013	0.17474	-0.216253	TRUE		protocadherin beta 18 pseudogene [Source:HGNC Symbol;Acc:HGNC:14548]	transcribed_unprocessed_pseudogene	55.07
PyrL5n6	SCZ	ENSG00000146005	PSD2	5.33958	0.171077	0.95245	0.343134	0.889058	-6.23064	FALSE	84249	pleckstrin and Sec7 domain containing 2 [Source:HGNC Symbol;Acc:HGNC:19092]	protein_coding	51.8
PyrL5n6	SCZ	ENSG00000146006	LRRTM2	5.50613	-0.023403	-0.0983176	0.921874	0.992883	-6.76178	FALSE	26045	leucine rich repeat transmembrane neuronal 2 [Source:HGNC Symbol;Acc:HGNC:19409]	protein_coding	38.26
PyrL5n6	SCZ	ENSG00000146007	ZMAT2	4.8849	0.123208	0.525987	0.600046	0.948506	-6.40969	FALSE	153527	zinc finger matrin-type 2 [Source:HGNC Symbol;Acc:HGNC:26433]	protein_coding	43.69
PyrL5n6	SCZ	ENSG00000146013	GFRA3	-3.65747	-0.744783	-0.806208	0.422009	0.907418	-5.00939	FALSE	2676	GDNF family receptor alpha 3 [Source:HGNC Symbol;Acc:HGNC:4245]	protein_coding	47.44
PyrL5n6	SCZ	ENSG00000146021	KLHL3	7.23198	-0.0773393	-0.690988	0.491152	0.928297	-7.08523	FALSE	26249	kelch like family member 3 [Source:HGNC Symbol;Acc:HGNC:6354]	protein_coding	42.71
PyrL5n6	SCZ	ENSG00000146038	DCDC2	4.15961	0.0557247	0.170172	0.865214	0.988735	-6.31279	FALSE	51473	doublecortin domain containing 2 [Source:HGNC Symbol;Acc:HGNC:18141]	protein_coding	38.69
PyrL5n6	SCZ	ENSG00000146039	SLC17A4	-3.03042	0.0229686	0.0202681	0.983869	0.998698	-5.22217	FALSE	10050	solute carrier family 17 member 4 [Source:HGNC Symbol;Acc:HGNC:10932]	protein_coding	39.49
PyrL5n6	SCZ	ENSG00000146054	TRIM7	-1.69184	1.12623	0.924605	0.357367	0.892775	-4.9156	FALSE	81786	tripartite motif containing 7 [Source:HGNC Symbol;Acc:HGNC:16278]	protein_coding	55.11
PyrL5n6	SCZ	ENSG00000146063	TRIM41	4.56129	-0.190335	-0.754978	0.452012	0.916261	-6.11075	FALSE	90933	tripartite motif containing 41 [Source:HGNC Symbol;Acc:HGNC:19013]	protein_coding	52.1
PyrL5n6	SCZ	ENSG00000146066	HIGD2A	-1.91622	-0.986099	-0.818566	0.414953	0.906566	-4.97499	FALSE	192286	HIG1 hypoxia inducible domain family member 2A [Source:HGNC Symbol;Acc:HGNC:28311]	protein_coding	57.47
PyrL5n6	SCZ	ENSG00000146067	FAM193B	6.31003	0.00650067	0.0436263	0.965288	0.997651	-7.01221	FALSE	54540	family with sequence similarity 193 member B [Source:HGNC Symbol;Acc:HGNC:25524]	protein_coding	49.96
PyrL5n6	SCZ	ENSG00000146070	PLA2G7	3.29503	-0.235557	-0.542405	0.58873	0.946848	-5.8608	FALSE	7941	phospholipase A2 group VII [Source:HGNC Symbol;Acc:HGNC:9040]	protein_coding	40.97
PyrL5n6	SCZ	ENSG00000146072	TNFRSF21	6.16267	-0.0674029	-0.457577	0.648235	0.958814	-6.85844	FALSE	27242	TNF receptor superfamily member 21 [Source:HGNC Symbol;Acc:HGNC:13469]	protein_coding	41.38
PyrL5n6	SCZ	ENSG00000146083	RNF44	5.30401	-0.000862294	-0.0043794	0.996514	0.999553	-6.69164	FALSE	22838	ring finger protein 44 [Source:HGNC Symbol;Acc:HGNC:19180]	protein_coding	60.08
PyrL5n6	SCZ	ENSG00000146085	MMUT	3.5705	-0.531619	-1.48053	0.141832	0.779236	-5.00722	FALSE	4594	methylmalonyl-CoA mutase [Source:HGNC Symbol;Acc:HGNC:7526]	protein_coding	34.47
PyrL5n6	SCZ	ENSG00000146090	RASGEF1C	6.38324	-0.0671307	-0.457832	0.648053	0.958814	-6.94255	FALSE	255426	RasGEF domain family member 1C [Source:HGNC Symbol;Acc:HGNC:27400]	protein_coding	49.98
PyrL5n6	SCZ	ENSG00000146094	DOK3	0.746243	-1.32371	-1.53342	0.128286	0.768604	-4.49321	FALSE	79930	docking protein 3 [Source:HGNC Symbol;Acc:HGNC:24583]	protein_coding	58.12
