## Supplemental Table 1 for "Transcriptomic pathology of neocortical microcircuit cell types across psychiatric disorders" (part 63 of 65)

### Sheet: SCZ (continued)
CT	DX	gene_ensembl	gene_symbol	AveExpr	logFC	t	P.Value	adj.P.Val	B	DE	gene_entrez	gene_description	gene_biotype	gene_percentage_gc_content
PyrL5n6	SCZ	ENSG00000146109	ABT1	-1.44621	1.02486	0.855705	0.394178	0.90494	-4.97764	FALSE	29777	activator of basal transcription 1 [Source:HGNC Symbol;Acc:HGNC:17369]	protein_coding	47.72
PyrL5n6	SCZ	ENSG00000146112	PPP1R18	-0.0726822	1.25986	1.20353	0.231572	0.843653	-4.72974	FALSE	170954	protein phosphatase 1 regulatory subunit 18 [Source:HGNC Symbol;Acc:HGNC:29413]	protein_coding	56.1
PyrL5n6	SCZ	ENSG00000146112	PPP1R18	-0.0726822	1.25986	1.20353	0.231572	0.843653	-4.72974	FALSE	107987457	protein phosphatase 1 regulatory subunit 18 [Source:HGNC Symbol;Acc:HGNC:29413]	protein_coding	56.1
PyrL5n6	SCZ	ENSG00000146122	DAAM2	4.0885	-0.247497	-0.739648	0.461223	0.91896	-6.05973	FALSE	23500	dishevelled associated activator of morphogenesis 2 [Source:HGNC Symbol;Acc:HGNC:18143]	protein_coding	47.6
PyrL5n6	SCZ	ENSG00000146143	PRIM2	5.38532	-0.159851	-0.801321	0.424819	0.907622	-6.41019	FALSE	5558	DNA primase subunit 2 [Source:HGNC Symbol;Acc:HGNC:9370]	protein_coding	37.46
PyrL5n6	SCZ	ENSG00000146147	MLIP	7.82358	-0.305482	-2.38433	0.0194311	0.563235	-4.76889	FALSE	90523	muscular LMNA interacting protein [Source:HGNC Symbol;Acc:HGNC:21355]	protein_coding	36.72
PyrL5n6	SCZ	ENSG00000146151	HMGCLL1	6.16482	-0.178696	-1.22837	0.222151	0.838023	-6.26322	FALSE	54511	3-hydroxymethyl-3-methylglutaryl-CoA lyase like 1 [Source:HGNC Symbol;Acc:HGNC:21359]	protein_coding	34.36
PyrL5n6	SCZ	ENSG00000146166	LGSN	-2.30742	-0.119783	-0.122174	0.903003	0.990947	-5.30688	FALSE	51557	lengsin, lens protein with glutamine synthetase domain [Source:HGNC Symbol;Acc:HGNC:21016]	protein_coding	36.89
PyrL5n6	SCZ	ENSG00000146192	FGD2	-2.78788	-2.40134	-2.26988	0.0253311	0.604003	-3.41998	FALSE	221472	FYVE, RhoGEF and PH domain containing 2 [Source:HGNC Symbol;Acc:HGNC:3664]	protein_coding	53.53
PyrL5n6	SCZ	ENSG00000146197	SCUBE3	5.43745	-0.0151338	-0.0907952	0.927834	0.993243	-6.73842	FALSE	222663	signal peptide, CUB domain and EGF like domain containing 3 [Source:HGNC Symbol;Acc:HGNC:13655]	protein_coding	49.96
PyrL5n6	SCZ	ENSG00000146205	ANO7	0.17226	0.14275	0.129578	0.897157	0.990947	-5.32919	FALSE	50636	anoctamin 7 [Source:HGNC Symbol;Acc:HGNC:31677]	protein_coding	58.07
PyrL5n6	SCZ	ENSG00000146215	CRIP3	-1.40917	-0.863185	-0.754305	0.452414	0.916613	-5.02804	FALSE	401262	cysteine rich protein 3 [Source:HGNC Symbol;Acc:HGNC:17751]	protein_coding	54.95
PyrL5n6	SCZ	ENSG00000146216	TTBK1	7.32849	0.210059	1.95241	0.0536462	0.675932	-5.4779	FALSE	84630	tau tubulin kinase 1 [Source:HGNC Symbol;Acc:HGNC:19140]	protein_coding	56.24
PyrL5n6	SCZ	ENSG00000146221	TCTE1	-0.962621	-1.13038	-0.968253	0.335222	0.887787	-4.9036	FALSE	202500	t-complex-associated-testis-expressed 1 [Source:HGNC Symbol;Acc:HGNC:11693]	protein_coding	50.79
PyrL5n6	SCZ	ENSG00000146223	RPL7L1	4.77466	0.357664	1.75051	0.0830544	0.72187	-5.05545	FALSE	285855	ribosomal protein L7 like 1 [Source:HGNC Symbol;Acc:HGNC:21370]	protein_coding	46.45
PyrL5n6	SCZ	ENSG00000146232	NFKBIE	0.0417658	1.60699	1.47057	0.144503	0.779474	-4.48998	FALSE	4794	NFKB inhibitor epsilon [Source:HGNC Symbol;Acc:HGNC:7799]	protein_coding	55.92
PyrL5n6	SCZ	ENSG00000146233	CYP39A1	-1.32597	0.0230691	0.0209612	0.983318	0.998698	-5.25912	FALSE	51302	cytochrome P450 family 39 subfamily A member 1 [Source:HGNC Symbol;Acc:HGNC:17449]	protein_coding	36.81
PyrL5n6	SCZ	ENSG00000146242	TPBG	-2.11787	-1.10137	-0.922376	0.358522	0.893298	-4.92449	FALSE	7162	trophoblast glycoprotein [Source:HGNC Symbol;Acc:HGNC:12004]	protein_coding	53.86
PyrL5n6	SCZ	ENSG00000146243	IRAK1BP1	5.27027	0.0339188	0.178769	0.858476	0.988104	-6.66224	FALSE	134728	interleukin 1 receptor associated kinase 1 binding protein 1 [Source:HGNC Symbol;Acc:HGNC:17368]	protein_coding	37.22
PyrL5n6	SCZ	ENSG00000146247	PHIP	6.78764	-0.155253	-1.24661	0.215411	0.834725	-6.41227	FALSE	55023	pleckstrin homology domain interacting protein [Source:HGNC Symbol;Acc:HGNC:15673]	protein_coding	34.29
PyrL5n6	SCZ	ENSG00000146263	MMS22L	2.20132	-0.59288	-1.09603	0.27566	0.86079	-5.18986	FALSE	253714	MMS22 like, DNA repair protein [Source:HGNC Symbol;Acc:HGNC:21475]	protein_coding	35.58
PyrL5n6	SCZ	ENSG00000146267	FAXC	6.44996	-0.143706	-1.13653	0.258415	0.854051	-6.40512	FALSE	84553	failed axon connections homolog, metaxin like GST domain containing [Source:HGNC Symbol;Acc:HGNC:20742]	protein_coding	41.71
PyrL5n6	SCZ	ENSG00000146276	GABRR1	-1.35981	0.275842	0.337556	0.736395	0.971314	-5.2627	FALSE	2569	gamma-aminobutyric acid type A receptor subunit rho1 [Source:HGNC Symbol;Acc:HGNC:4090]	protein_coding	43.42
PyrL5n6	SCZ	ENSG00000146278	PNRC1	5.04838	-0.059993	-0.243564	0.808061	0.985585	-6.61864	FALSE	10957	proline rich nuclear receptor coactivator 1 [Source:HGNC Symbol;Acc:HGNC:17278]	protein_coding	48.53
PyrL5n6	SCZ	ENSG00000146281	PM20D2	3.12409	-0.142378	-0.321952	0.748152	0.974023	-5.97225	FALSE	135293	peptidase M20 domain containing 2 [Source:HGNC Symbol;Acc:HGNC:21408]	protein_coding	39.6
PyrL5n6	SCZ	ENSG00000146282	RARS2	5.12975	-0.245053	-1.09624	0.275569	0.86079	-6.02989	FALSE	57038	arginyl-tRNA synthetase 2, mitochondrial [Source:HGNC Symbol;Acc:HGNC:21406]	protein_coding	38.31
PyrL5n6	SCZ	ENSG00000146285	SCML4	2.64866	-0.476879	-0.885082	0.378206	0.89965	-5.48276	FALSE	256380	Scm polycomb group protein like 4 [Source:HGNC Symbol;Acc:HGNC:21397]	protein_coding	43.76
PyrL5n6	SCZ	ENSG00000146350	TBC1D32	6.62115	-0.0188324	-0.14267	0.886834	0.990282	-7.11897	FALSE	221322	TBC1 domain family member 32 [Source:HGNC Symbol;Acc:HGNC:21485]	protein_coding	35.75
PyrL5n6	SCZ	ENSG00000146352	CLVS2	6.79183	0.0343443	0.258605	0.796464	0.984081	-7.15448	FALSE	134829	clavesin 2 [Source:HGNC Symbol;Acc:HGNC:23046]	protein_coding	36.32
PyrL5n6	SCZ	ENSG00000146360	GPR6	-3.28054	-0.160219	-0.132982	0.894471	0.990947	-5.20382	FALSE	2830	G protein-coupled receptor 6 [Source:HGNC Symbol;Acc:HGNC:4515]	protein_coding	58.9
PyrL5n6	SCZ	ENSG00000146373	RNF217	5.4505	0.0122994	0.063178	0.949749	0.997309	-6.73674	FALSE	154214	ring finger protein 217 [Source:HGNC Symbol;Acc:HGNC:21487]	protein_coding	36.7
PyrL5n6	SCZ	ENSG00000146374	RSPO3	1.27145	1.87142	2.38321	0.0190245	0.563235	-3.18319	FALSE	84870	R-spondin 3 [Source:HGNC Symbol;Acc:HGNC:20866]	protein_coding	36.02
PyrL5n6	SCZ	ENSG00000146376	ARHGAP18	4.62462	-0.203239	-0.77652	0.43925	0.912478	-6.1251	FALSE	93663	Rho GTPase activating protein 18 [Source:HGNC Symbol;Acc:HGNC:21035]	protein_coding	38.51
PyrL5n6	SCZ	ENSG00000146386	ABRACL	1.79814	0.489955	0.603988	0.5472	0.939893	-5.40298	FALSE	58527	ABRA C-terminal like [Source:HGNC Symbol;Acc:HGNC:21230]	protein_coding	44.13
PyrL5n6	SCZ	ENSG00000146409	SLC18B1	4.04288	-0.0657949	-0.207269	0.836215	0.987239	-6.21907	FALSE	116843	solute carrier family 18 member B1 [Source:HGNC Symbol;Acc:HGNC:21573]	protein_coding	39.67
PyrL5n6	SCZ	ENSG00000146410	MTFR2	-3.10437	0.0947877	0.0861902	0.931485	0.99403	-5.22065	FALSE	113115	mitochondrial fission regulator 2 [Source:HGNC Symbol;Acc:HGNC:21115]	protein_coding	39.81
PyrL5n6	SCZ	ENSG00000146411	SLC2A12	4.56912	-0.356807	-1.39303	0.166657	0.797672	-5.51237	FALSE	154091	solute carrier family 2 member 12 [Source:HGNC Symbol;Acc:HGNC:18067]	protein_coding	40.88
PyrL5n6	SCZ	ENSG00000146414	SHPRH	6.3828	0.0159028	0.115123	0.908575	0.990947	-7.03133	FALSE	257218	SNF2 histone linker PHD RING helicase [Source:HGNC Symbol;Acc:HGNC:19336]	protein_coding	35.43
PyrL5n6	SCZ	ENSG00000146416	AIG1	7.54487	0.09509	0.972847	0.332944	0.886535	-6.95924	FALSE	51390	androgen induced 1 [Source:HGNC Symbol;Acc:HGNC:21607]	protein_coding	39.66
PyrL5n6	SCZ	ENSG00000146425	DYNLT1	1.83586	1.53301	2.25832	0.0260674	0.606757	-3.43567	FALSE	6993	dynein light chain Tctex-type 1 [Source:HGNC Symbol;Acc:HGNC:11697]	protein_coding	45.31
PyrL5n6	SCZ	ENSG00000146426	TIAM2	7.48607	-0.0359796	-0.378004	0.706218	0.968304	-7.34081	FALSE	26230	TIAM Rac1 associated GEF 2 [Source:HGNC Symbol;Acc:HGNC:11806]	protein_coding	43.49
PyrL5n6	SCZ	ENSG00000146433	TMEM181	6.65367	0.145951	1.18812	0.237561	0.846209	-6.42692	FALSE	57583	transmembrane protein 181 [Source:HGNC Symbol;Acc:HGNC:20958]	protein_coding	47.37
PyrL5n6	SCZ	ENSG00000146453	PNLDC1	-1.49409	1.22886	1.07237	0.286098	0.864901	-4.83795	FALSE	154197	PARN like ribonuclease domain containing exonuclease 1 [Source:HGNC Symbol;Acc:HGNC:21185]	protein_coding	48.03
PyrL5n6	SCZ	ENSG00000146457	WTAP	3.836	0.0419355	0.124077	0.9015	0.990947	-6.15709	FALSE	9589	WT1 associated protein [Source:HGNC Symbol;Acc:HGNC:16846]	protein_coding	38.63
PyrL5n6	SCZ	ENSG00000146463	ZMYM4	6.31824	-0.085996	-0.648439	0.518167	0.936187	-6.80726	FALSE	9202	zinc finger MYM-type containing 4 [Source:HGNC Symbol;Acc:HGNC:13055]	protein_coding	38.7
PyrL5n6	SCZ	ENSG00000146476	ARMT1	1.78246	-0.0231641	-0.0366022	0.970874	0.998698	-5.6399	FALSE	79624	acidic residue methyltransferase 1 [Source:HGNC Symbol;Acc:HGNC:17872]	protein_coding	39.28
PyrL5n6	SCZ	ENSG00000146477	SLC22A3	0.346602	1.09107	1.26499	0.208775	0.831584	-4.79593	FALSE	6581	solute carrier family 22 member 3 [Source:HGNC Symbol;Acc:HGNC:10967]	protein_coding	41.65
PyrL5n6	SCZ	ENSG00000146530	VWDE	1.84509	-0.548807	-0.787972	0.432551	0.910676	-5.3199	FALSE	221806	von Willebrand factor D and EGF domains [Source:HGNC Symbol;Acc:HGNC:21897]	protein_coding	33.94
PyrL5n6	SCZ	ENSG00000146535	GNA12	5.8514	0.175785	1.25612	0.211959	0.83314	-6.08163	FALSE	2768	G protein subunit alpha 12 [Source:HGNC Symbol;Acc:HGNC:4380]	protein_coding	45.86
PyrL5n6	SCZ	ENSG00000146540	C7orf50	7.06871	0.141139	1.19275	0.23575	0.844128	-6.53102	FALSE	84310	chromosome 7 open reading frame 50 [Source:HGNC Symbol;Acc:HGNC:22421]	protein_coding	57.69
PyrL5n6	SCZ	ENSG00000146555	SDK1	7.24767	0.306267	1.85564	0.0672685	0.704047	-5.62778	FALSE	221935	sidekick cell adhesion molecule 1 [Source:HGNC Symbol;Acc:HGNC:19307]	protein_coding	43.12
PyrL5n6	SCZ	ENSG00000146556	WASH2P	3.11909	-0.585861	-1.34362	0.18207	0.808831	-5.09915	FALSE		WASP family homolog 2, pseudogene [Source:HGNC Symbol;Acc:HGNC:33145]	transcribed_unprocessed_pseudogene	56.5
PyrL5n6	SCZ	ENSG00000146574	CCZ1B	3.11627	-0.643318	-1.42824	0.156295	0.786295	-4.97203	FALSE	221960	CCZ1 homolog B, vacuolar protein trafficking and biogenesis associated [Source:HGNC Symbol;Acc:HGNC:21717]	protein_coding	46.69
PyrL5n6	SCZ	ENSG00000146576	INTS15	3.94036	-0.0394972	-0.119975	0.90474	0.990947	-6.22645	FALSE	79034	integrator complex subunit 15 [Source:HGNC Symbol;Acc:HGNC:21702]	protein_coding	53.1
PyrL5n6	SCZ	ENSG00000146587	RBAK	2.53381	-0.200646	-0.374311	0.708954	0.968692	-5.71252	FALSE	57786	RB associated KRAB zinc finger [Source:HGNC Symbol;Acc:HGNC:17680]	protein_coding	40.26
PyrL5n6	SCZ	ENSG00000146592	CREB5	5.67301	0.0268156	0.11847	0.905933	0.990947	-6.84378	FALSE	9586	cAMP responsive element binding protein 5 [Source:HGNC Symbol;Acc:HGNC:16844]	protein_coding	40.7
PyrL5n6	SCZ	ENSG00000146648	EGFR	3.33658	-0.477977	-1.15462	0.250958	0.850087	-5.3838	FALSE	1956	epidermal growth factor receptor [Source:HGNC Symbol;Acc:HGNC:3236]	protein_coding	44.57
PyrL5n6	SCZ	ENSG00000146670	CDCA5	-2.83379	0.478351	0.435818	0.663895	0.962275	-5.14635	FALSE	113130	cell division cycle associated 5 [Source:HGNC Symbol;Acc:HGNC:14626]	protein_coding	52.67
PyrL5n6	SCZ	ENSG00000146674	IGFBP3	1.89182	-0.386989	-0.575167	0.566452	0.94376	-5.55279	FALSE	3486	insulin like growth factor binding protein 3 [Source:HGNC Symbol;Acc:HGNC:5472]	protein_coding	49.16
PyrL5n6	SCZ	ENSG00000146676	PURB	4.6726	-0.136911	-0.610479	0.54291	0.939351	-6.2591	FALSE	5814	purine rich element binding protein B [Source:HGNC Symbol;Acc:HGNC:9702]	protein_coding	41.41
PyrL5n6	SCZ	ENSG00000146700	SSC4D	-2.38111	-0.175515	-0.143432	0.886234	0.990282	-5.20408	FALSE	136853	scavenger receptor cysteine rich family member with 4 domains [Source:HGNC Symbol;Acc:HGNC:14461]	protein_coding	52.75
PyrL5n6	SCZ	ENSG00000146701	MDH2	5.62651	0.27352	1.39212	0.166933	0.797672	-5.87836	FALSE	4191	malate dehydrogenase 2 [Source:HGNC Symbol;Acc:HGNC:6971]	protein_coding	50.93
PyrL5n6	SCZ	ENSG00000146707	POMZP3	-1.41683	-0.911214	-0.810405	0.419605	0.907418	-4.98579	FALSE	22932	POM121 and ZP3 fusion [Source:HGNC Symbol;Acc:HGNC:9203]	protein_coding	49.27
PyrL5n6	SCZ	ENSG00000146729	NIPSNAP2	4.22497	-0.259722	-0.915756	0.361968	0.894903	-5.87815	FALSE	2631	nipsnap homolog 2 [Source:HGNC Symbol;Acc:HGNC:4179]	protein_coding	45.28
PyrL5n6	SCZ	ENSG00000146731	CCT6A	4.63419	0.204202	0.845354	0.399903	0.905603	-6.13658	FALSE	908	chaperonin containing TCP1 subunit 6A [Source:HGNC Symbol;Acc:HGNC:1620]	protein_coding	41.19
PyrL5n6	SCZ	ENSG00000146733	PSPH	3.5949	0.0862051	0.268913	0.788543	0.981781	-6.08118	FALSE	5723	phosphoserine phosphatase [Source:HGNC Symbol;Acc:HGNC:9577]	protein_coding	46.35
PyrL5n6	SCZ	ENSG00000146757	ZNF92	1.96812	0.319535	0.513217	0.608916	0.950706	-5.47296	FALSE	168374	zinc finger protein 92 [Source:HGNC Symbol;Acc:HGNC:13168]	protein_coding	39.16
PyrL5n6	SCZ	ENSG00000146776	ATXN7L1	7.98278	-0.134143	-1.5562	0.122777	0.764209	-6.36658	FALSE	222255	ataxin 7 like 1 [Source:HGNC Symbol;Acc:HGNC:22210]	protein_coding	45.55
PyrL5n6	SCZ	ENSG00000146802	TMEM168	0.954902	-1.57684	-1.89097	0.0614827	0.688183	-4.02268	FALSE	64418	transmembrane protein 168 [Source:HGNC Symbol;Acc:HGNC:25826]	protein_coding	35.26
PyrL5n6	SCZ	ENSG00000146809	ASB15	-3.07944	0.970364	1.06575	0.289068	0.865775	-4.85784	FALSE	142685	ankyrin repeat and SOCS box containing 15 [Source:HGNC Symbol;Acc:HGNC:19767]	protein_coding	36.69
PyrL5n6	SCZ	ENSG00000146826	TRAPPC14	3.9948	0.586179	1.96567	0.0520717	0.671014	-4.38905	FALSE	55262	trafficking protein particle complex subunit 14 [Source:HGNC Symbol;Acc:HGNC:25604]	protein_coding	60.48
PyrL5n6	SCZ	ENSG00000146828	SLC12A9	2.56092	0.636219	1.34526	0.18154	0.80751	-5.00619	FALSE	56996	solute carrier family 12 member 9 [Source:HGNC Symbol;Acc:HGNC:17435]	protein_coding	51.93
PyrL5n6	SCZ	ENSG00000146830	GIGYF1	6.30968	0.166232	1.0442	0.298877	0.869599	-6.44411	FALSE	64599	GRB10 interacting GYF protein 1 [Source:HGNC Symbol;Acc:HGNC:9126]	protein_coding	60.69
PyrL5n6	SCZ	ENSG00000146833	TRIM4	4.46577	-0.0480502	-0.192459	0.847767	0.987525	-6.35836	FALSE	89122	tripartite motif containing 4 [Source:HGNC Symbol;Acc:HGNC:16275]	protein_coding	43.22
PyrL5n6	SCZ	ENSG00000146834	MEPCE	3.6879	0.583206	1.74773	0.0835371	0.72326	-4.72447	FALSE	56257	methylphosphate capping enzyme [Source:HGNC Symbol;Acc:HGNC:20247]	protein_coding	58.85
PyrL5n6	SCZ	ENSG00000146839	ZAN	-1.60334	-0.67812	-0.744288	0.458424	0.918556	-5.04191	FALSE	7455	zonadhesin [Source:HGNC Symbol;Acc:HGNC:12857]	protein_coding	52.68
PyrL5n6	SCZ	ENSG00000146842	TMEM209	-0.160845	0.116743	0.114289	0.909235	0.990947	-5.33681	FALSE	84928	transmembrane protein 209 [Source:HGNC Symbol;Acc:HGNC:21898]	protein_coding	37.56
PyrL5n6	SCZ	ENSG00000146856	AGBL3	4.19204	-0.419764	-1.27881	0.203883	0.826746	-5.48101	FALSE	340351	AGBL carboxypeptidase 3 [Source:HGNC Symbol;Acc:HGNC:27981]	protein_coding	36.82
PyrL5n6	SCZ	ENSG00000146858	ZC3HAV1L	1.09796	-0.583695	-0.699427	0.485887	0.92705	-5.30255	FALSE	92092	zinc finger CCCH-type containing, antiviral 1 like [Source:HGNC Symbol;Acc:HGNC:22423]	protein_coding	46.53
PyrL5n6	SCZ	ENSG00000146859	TMEM140	-2.45129	-1.40798	-1.21702	0.226422	0.839897	-4.69457	FALSE	55281	transmembrane protein 140 [Source:HGNC Symbol;Acc:HGNC:21870]	protein_coding	43.02
PyrL5n6	SCZ	ENSG00000146872	TLK2	5.89168	0.0437059	0.300343	0.764531	0.977342	-6.83111	FALSE	11011	tousled like kinase 2 [Source:HGNC Symbol;Acc:HGNC:11842]	protein_coding	42.17
PyrL5n6	SCZ	ENSG00000146904	EPHA1	-2.4851	-0.214798	-0.192702	0.847578	0.987525	-5.21006	FALSE	2041	EPH receptor A1 [Source:HGNC Symbol;Acc:HGNC:3385]	protein_coding	52.59
PyrL5n6	SCZ	ENSG00000146909	NOM1	4.33131	0.090008	0.295485	0.768228	0.977649	-6.2708	FALSE	64434	nucleolar protein with MIF4G domain 1 [Source:HGNC Symbol;Acc:HGNC:13244]	protein_coding	47.03
PyrL5n6	SCZ	ENSG00000146918	NCAPG2	4.08184	-0.582878	-1.54049	0.126555	0.765693	-5.12895	FALSE	54892	non-SMC condensin II complex subunit G2 [Source:HGNC Symbol;Acc:HGNC:21904]	protein_coding	41.8
PyrL5n6	SCZ	ENSG00000146938	NLGN4X	7.27066	-0.0177598	-0.173833	0.862343	0.988735	-7.33533	FALSE	57502	neuroligin 4 X-linked [Source:HGNC Symbol;Acc:HGNC:14287]	protein_coding	38.89
PyrL5n6	SCZ	ENSG00000146950	SHROOM2	4.95832	0.0770699	0.364981	0.715886	0.969363	-6.52213	FALSE	357	shroom family member 2 [Source:HGNC Symbol;Acc:HGNC:630]	protein_coding	47.43
PyrL5n6	SCZ	ENSG00000146955	RAB19	-3.69027	-0.0886434	-0.0814169	0.935271	0.994883	-5.20628	FALSE	401409	RAB19, member RAS oncogene family [Source:HGNC Symbol;Acc:HGNC:19982]	protein_coding	47.55
PyrL5n6	SCZ	ENSG00000146963	LUC7L2	4.05498	-0.352179	-1.28369	0.202178	0.826388	-5.40619	FALSE	51631	LUC7 like 2, pre-mRNA splicing factor [Source:HGNC Symbol;Acc:HGNC:21608]	protein_coding	40.36
PyrL5n6	SCZ	ENSG00000146966	DENND2A	4.76859	0.170567	0.694472	0.488974	0.928244	-6.23888	FALSE	27147	DENN domain containing 2A [Source:HGNC Symbol;Acc:HGNC:22212]	protein_coding	47.56
PyrL5n6	SCZ	ENSG00000147010	SH3KBP1	6.99638	0.181286	1.46228	0.146758	0.782127	-6.1729	FALSE	30011	SH3 domain containing kinase binding protein 1 [Source:HGNC Symbol;Acc:HGNC:13867]	protein_coding	43.06
PyrL5n6	SCZ	ENSG00000147027	TMEM47	1.86617	0.0194195	0.0254111	0.979777	0.998698	-5.57576	FALSE	83604	transmembrane protein 47 [Source:HGNC Symbol;Acc:HGNC:18515]	protein_coding	36.98
PyrL5n6	SCZ	ENSG00000147036	LANCL3	-3.16663	-2.17545	-1.87972	0.0630173	0.691954	-3.97528	FALSE	347404	LanC like 3 [Source:HGNC Symbol;Acc:HGNC:24767]	protein_coding	38.9
PyrL5n6	SCZ	ENSG00000147041	SYTL5	-3.00828	-1.25135	-1.10244	0.272881	0.860022	-4.77853	FALSE	94122	synaptotagmin like 5 [Source:HGNC Symbol;Acc:HGNC:15589]	protein_coding	37.6
PyrL5n6	SCZ	ENSG00000147044	CASK	6.89272	0.260397	2.23016	0.0279408	0.606757	-4.79152	FALSE	8573	calcium/calmodulin dependent serine protein kinase [Source:HGNC Symbol;Acc:HGNC:1497]	protein_coding	38.74
PyrL5n6	SCZ	ENSG00000147050	KDM6A	6.84031	-0.113332	-0.958262	0.34021	0.888759	-6.76093	FALSE	7403	lysine demethylase 6A [Source:HGNC Symbol;Acc:HGNC:12637]	protein_coding	38.54
PyrL5n6	SCZ	ENSG00000147059	SPIN2A	1.50623	-0.00122917	-0.00158543	0.998738	0.999929	-5.51501	FALSE	54466	spindlin family member 2A [Source:HGNC Symbol;Acc:HGNC:20694]	protein_coding	50.4
PyrL5n6	SCZ	ENSG00000147065	MSN	1.96787	-0.405909	-0.740466	0.460728	0.918797	-5.52722	FALSE	4478	moesin [Source:HGNC Symbol;Acc:HGNC:7373]	protein_coding	44.63
PyrL5n6	SCZ	ENSG00000147082	CCNB3	0.0211803	-1.85651	-2.12844	0.0357233	0.624333	-3.61779	FALSE	85417	cyclin B3 [Source:HGNC Symbol;Acc:HGNC:18709]	protein_coding	39.21
PyrL5n6	SCZ	ENSG00000147099	HDAC8	4.32269	0.0536423	0.226873	0.820979	0.985879	-6.3659	FALSE	55869	histone deacetylase 8 [Source:HGNC Symbol;Acc:HGNC:13315]	protein_coding	40.05
PyrL5n6	SCZ	ENSG00000147100	SLC16A2	5.45636	0.215379	1.05246	0.295089	0.867915	-6.20524	FALSE	6567	solute carrier family 16 member 2 [Source:HGNC Symbol;Acc:HGNC:10923]	protein_coding	43.59
PyrL5n6	SCZ	ENSG00000147113	DIPK2B	-1.85598	1.64165	1.47684	0.142817	0.779236	-4.45742	FALSE	79742	divergent protein kinase domain 2B [Source:HGNC Symbol;Acc:HGNC:25866]	protein_coding	44.23
PyrL5n6	SCZ	ENSG00000147117	ZNF157	0.388072	-1.70833	-1.94756	0.0542335	0.676391	-3.896	FALSE	7712	zinc finger protein 157 [Source:HGNC Symbol;Acc:HGNC:12942]	protein_coding	44.9
PyrL5n6	SCZ	ENSG00000147118	ZNF182	1.18038	-1.66084	-2.15097	0.0338544	0.614622	-3.58739	FALSE	7569	zinc finger protein 182 [Source:HGNC Symbol;Acc:HGNC:13001]	protein_coding	40.4
PyrL5n6	SCZ	ENSG00000147119	CHST7	-1.85557	1.16855	1.08699	0.27962	0.862394	-4.82978	FALSE	56548	carbohydrate sulfotransferase 7 [Source:HGNC Symbol;Acc:HGNC:13817]	protein_coding	44.77
PyrL5n6	SCZ	ENSG00000147121	KRBOX4	4.42132	-0.0571152	-0.240091	0.810744	0.98568	-6.33526	FALSE	55634	KRAB box domain containing 4 [Source:HGNC Symbol;Acc:HGNC:26007]	protein_coding	41.17
PyrL5n6	SCZ	ENSG00000147123	NDUFB11	3.09371	0.871003	2.00417	0.0477183	0.657325	-4.06396	FALSE	54539	NADH:ubiquinone oxidoreductase subunit B11 [Source:HGNC Symbol;Acc:HGNC:20372]	protein_coding	51.8
PyrL5n6	SCZ	ENSG00000147124	ZNF41	4.39968	0.133548	0.476046	0.635065	0.955303	-6.22555	FALSE	7592	zinc finger protein 41 [Source:HGNC Symbol;Acc:HGNC:13107]	protein_coding	43.35
PyrL5n6	SCZ	ENSG00000147130	ZMYM3	5.42746	0.0687526	0.380256	0.70455	0.968293	-6.66265	FALSE	9203	zinc finger MYM-type containing 3 [Source:HGNC Symbol;Acc:HGNC:13054]	protein_coding	53.76
PyrL5n6	SCZ	ENSG00000147133	TAF1	6.29722	-0.0429997	-0.325845	0.745213	0.973998	-6.95499	FALSE	6872	TATA-box binding protein associated factor 1 [Source:HGNC Symbol;Acc:HGNC:11535]	protein_coding	43.38
PyrL5n6	SCZ	ENSG00000147138	GPR174	-3.78947	1.39918	1.34772	0.180753	0.806136	-4.57462	FALSE	84636	G protein-coupled receptor 174 [Source:HGNC Symbol;Acc:HGNC:30245]	protein_coding	36.53
PyrL5n6	SCZ	ENSG00000147140	NONO	4.85422	0.0866816	0.406833	0.684988	0.964477	-6.46212	FALSE	4841	non-POU domain containing octamer binding [Source:HGNC Symbol;Acc:HGNC:7871]	protein_coding	45.49
PyrL5n6	SCZ	ENSG00000147144	CCDC120	3.34583	0.281763	0.661171	0.510002	0.933595	-5.76269	FALSE	90060	coiled-coil domain containing 120 [Source:HGNC Symbol;Acc:HGNC:28910]	protein_coding	55.5
PyrL5n6	SCZ	ENSG00000147155	EBP	-0.0755703	-0.495996	-0.50429	0.615151	0.951826	-5.24861	FALSE	10682	EBP cholestenol delta-isomerase [Source:HGNC Symbol;Acc:HGNC:3133]	protein_coding	49.44
PyrL5n6	SCZ	ENSG00000147162	OGT	7.31018	-0.191137	-1.84825	0.06748	0.704278	-5.66327	FALSE	8473	O-linked N-acetylglucosamine (GlcNAc) transferase [Source:HGNC Symbol;Acc:HGNC:8127]	protein_coding	40.59
PyrL5n6	SCZ	ENSG00000147164	SNX12	3.57114	0.155428	0.463089	0.644293	0.957625	-6.09257	FALSE	29934	sorting nexin 12 [Source:HGNC Symbol;Acc:HGNC:14976]	protein_coding	42.55
PyrL5n6	SCZ	ENSG00000147174	GCNA	3.8928	-0.131217	-0.328238	0.743408	0.973372	-6.05151	FALSE	93953	germ cell nuclear acidic peptidase [Source:HGNC Symbol;Acc:HGNC:15805]	protein_coding	44.69
PyrL5n6	SCZ	ENSG00000147180	ZNF711	3.89411	-0.339893	-1.04821	0.297033	0.869059	-5.68898	FALSE	7552	zinc finger protein 711 [Source:HGNC Symbol;Acc:HGNC:13128]	protein_coding	34.37
PyrL5n6	SCZ	ENSG00000147202	DIAPH2	6.36005	0.315825	1.82231	0.0713551	0.709906	-5.42588	FALSE	1730	diaphanous related formin 2 [Source:HGNC Symbol;Acc:HGNC:2877]	protein_coding	37
PyrL5n6	SCZ	ENSG00000147224	PRPS1	3.26904	0.0704265	0.169233	0.865951	0.988735	-6.06893	FALSE	5631	phosphoribosyl pyrophosphate synthetase 1 [Source:HGNC Symbol;Acc:HGNC:9462]	protein_coding	41.73
PyrL5n6	SCZ	ENSG00000147231	RADX	1.00876	-0.563508	-0.657885	0.512103	0.934391	-5.28641	FALSE	55086	RPA1 related single stranded DNA binding protein, X-linked [Source:HGNC Symbol;Acc:HGNC:25486]	protein_coding	35.16
PyrL5n6	SCZ	ENSG00000147234	FRMPD3	3.77129	0.385682	1.20748	0.230057	0.843516	-5.44709	FALSE	84443	FERM and PDZ domain containing 3 [Source:HGNC Symbol;Acc:HGNC:29382]	protein_coding	45.66
PyrL5n6	SCZ	ENSG00000147246	HTR2C	3.39321	0.026391	0.0571342	0.954551	0.997309	-6.14117	FALSE	3358	5-hydroxytryptamine receptor 2C [Source:HGNC Symbol;Acc:HGNC:5295]	protein_coding	35.04
PyrL5n6	SCZ	ENSG00000147251	DOCK11	2.98038	-0.0929412	-0.219334	0.826831	0.986175	-5.9275	FALSE	139818	dedicator of cytokinesis 11 [Source:HGNC Symbol;Acc:HGNC:23483]	protein_coding	39.7
PyrL5n6	SCZ	ENSG00000147255	IGSF1	2.40047	0.132718	0.261961	0.793883	0.983594	-5.85257	FALSE	3547	immunoglobulin superfamily member 1 [Source:HGNC Symbol;Acc:HGNC:5948]	protein_coding	38.52
PyrL5n6	SCZ	ENSG00000147257	GPC3	3.11264	0.353622	0.820482	0.413866	0.906506	-5.69577	FALSE	2719	glypican 3 [Source:HGNC Symbol;Acc:HGNC:4451]	protein_coding	39.68
PyrL5n6	SCZ	ENSG00000147274	RBMX	5.68377	-0.204179	-1.23164	0.220934	0.837507	-6.05382	FALSE	27316	RNA binding motif protein X-linked [Source:HGNC Symbol;Acc:HGNC:9910]	protein_coding	43.01
PyrL5n6	SCZ	ENSG00000147316	MCPH1	5.97061	-0.295755	-1.81803	0.0720121	0.711574	-5.25673	FALSE	79648	microcephalin 1 [Source:HGNC Symbol;Acc:HGNC:6954]	protein_coding	42.19
PyrL5n6	SCZ	ENSG00000147324	MFHAS1	5.95029	-0.229451	-1.67966	0.0961016	0.744572	-5.51275	FALSE	9258	multifunctional ROCO family signaling regulator 1 [Source:HGNC Symbol;Acc:HGNC:16982]	protein_coding	44.15
PyrL5n6	SCZ	ENSG00000147364	FBXO25	5.73539	-0.0291292	-0.184226	0.854204	0.988104	-6.83515	FALSE	26260	F-box protein 25 [Source:HGNC Symbol;Acc:HGNC:13596]	protein_coding	41.96
PyrL5n6	SCZ	ENSG00000147383	NSDHL	3.13151	0.953861	2.29618	0.023723	0.591163	-3.50619	FALSE	50814	NAD(P) dependent steroid dehydrogenase-like [Source:HGNC Symbol;Acc:HGNC:13398]	protein_coding	45.97
PyrL5n6	SCZ	ENSG00000147394	ZNF185	1.8303	0.827671	1.1955	0.234679	0.843653	-5.00136	FALSE	7739	zinc finger protein 185 with LIM domain [Source:HGNC Symbol;Acc:HGNC:12976]	protein_coding	51.79
PyrL5n6	SCZ	ENSG00000147400	CETN2	1.15342	-0.253698	-0.292326	0.770635	0.977649	-5.41252	FALSE	1069	centrin 2 [Source:HGNC Symbol;Acc:HGNC:1867]	protein_coding	43.33
PyrL5n6	SCZ	ENSG00000147403	RPL10	3.09025	-0.155654	-0.366462	0.714784	0.969363	-5.91543	FALSE	6134	ribosomal protein L10 [Source:HGNC Symbol;Acc:HGNC:10298]	protein_coding	54.28
PyrL5n6	SCZ	ENSG00000147408	CSGALNACT1	8.14536	-0.117746	-1.12396	0.263998	0.857485	-7.04065	FALSE	55790	chondroitin sulfate N-acetylgalactosaminyltransferase 1 [Source:HGNC Symbol;Acc:HGNC:24290]	protein_coding	41.74
PyrL5n6	SCZ	ENSG00000147416	ATP6V1B2	6.85153	-0.0500109	-0.410777	0.682103	0.963456	-7.12845	FALSE	526	ATPase H+ transporting V1 subunit B2 [Source:HGNC Symbol;Acc:HGNC:854]	protein_coding	39.5
PyrL5n6	SCZ	ENSG00000147419	CCDC25	4.03863	-0.175871	-0.655601	0.513565	0.935292	-6.06174	FALSE	55246	coiled-coil domain containing 25 [Source:HGNC Symbol;Acc:HGNC:25591]	protein_coding	40.07
PyrL5n6	SCZ	ENSG00000147421	HMBOX1	6.53787	-0.0839536	-0.702405	0.484036	0.926331	-6.85372	FALSE	79618	homeobox containing 1 [Source:HGNC Symbol;Acc:HGNC:26137]	protein_coding	37.72
PyrL5n6	SCZ	ENSG00000147432	CHRNB3	-0.64521	-0.25507	-0.230106	0.818473	0.985879	-5.23863	FALSE	1142	cholinergic receptor nicotinic beta 3 subunit [Source:HGNC Symbol;Acc:HGNC:1963]	protein_coding	44.82
PyrL5n6	SCZ	ENSG00000147434	CHRNA6	0.118423	0.632174	0.632677	0.528369	0.938162	-5.16646	FALSE	8973	cholinergic receptor nicotinic alpha 6 subunit [Source:HGNC Symbol;Acc:HGNC:15963]	protein_coding	44.71
PyrL5n6	SCZ	ENSG00000147437	GNRH1	-3.58969	0.145261	0.128857	0.897726	0.990947	-5.20274	FALSE	2796	gonadotropin releasing hormone 1 [Source:HGNC Symbol;Acc:HGNC:4419]	protein_coding	39.76
PyrL5n6	SCZ	ENSG00000147439	BIN3	5.36774	0.209178	0.945878	0.346459	0.88985	-6.2475	FALSE	55909	bridging integrator 3 [Source:HGNC Symbol;Acc:HGNC:1054]	protein_coding	49.55
PyrL5n6	SCZ	ENSG00000147454	SLC25A37	4.53696	0.255279	1.0187	0.310771	0.874832	-5.94721	FALSE	51312	solute carrier family 25 member 37 [Source:HGNC Symbol;Acc:HGNC:29786]	protein_coding	48.38
PyrL5n6	SCZ	ENSG00000147457	CHMP7	4.69891	-0.00382646	-0.0114459	0.990892	0.998963	-6.51293	FALSE	91782	charged multivesicular body protein 7 [Source:HGNC Symbol;Acc:HGNC:28439]	protein_coding	46.73
PyrL5n6	SCZ	ENSG00000147459	DOCK5	4.44951	-0.287318	-1.18731	0.23788	0.846386	-5.79848	FALSE	80005	dedicator of cytokinesis 5 [Source:HGNC Symbol;Acc:HGNC:23476]	protein_coding	42.37
PyrL5n6	SCZ	ENSG00000147465	STAR	-0.459977	0.285203	0.25423	0.799832	0.984784	-5.24769	FALSE	6770	steroidogenic acute regulatory protein [Source:HGNC Symbol;Acc:HGNC:11359]	protein_coding	50.33
PyrL5n6	SCZ	ENSG00000147471	PLPBP	4.0398	0.00619121	0.018609	0.98519	0.998698	-6.30116	FALSE	11212	pyridoxal phosphate binding protein [Source:HGNC Symbol;Acc:HGNC:9457]	protein_coding	43.58
PyrL5n6	SCZ	ENSG00000147475	ERLIN2	2.92696	-0.189301	-0.445688	0.656773	0.960829	-5.78026	FALSE	11160	ER lipid raft associated 2 [Source:HGNC Symbol;Acc:HGNC:1356]	protein_coding	44.09
PyrL5n6	SCZ	ENSG00000147481	SNTG1	9.19321	0.249458	2.3079	0.0239585	0.591551	-5.51561	FALSE	54212	syntrophin gamma 1 [Source:HGNC Symbol;Acc:HGNC:13740]	protein_coding	35.87
PyrL5n6	SCZ	ENSG00000147485	PXDNL	4.66047	-0.503402	-1.7251	0.087556	0.730742	-5.02454	FALSE	137902	peroxidasin like [Source:HGNC Symbol;Acc:HGNC:26359]	protein_coding	38.69
PyrL5n6	SCZ	ENSG00000147488	ST18	5.0278	-1.19883	-3.47018	0.000871036	0.269942	-1.1057	FALSE	9705	ST18 C2H2C-type zinc finger transcription factor [Source:HGNC Symbol;Acc:HGNC:18695]	protein_coding	39.41
PyrL5n6	SCZ	ENSG00000147509	RGS20	4.14656	-0.511649	-1.44429	0.151739	0.783624	-5.22328	FALSE	8601	regulator of G protein signaling 20 [Source:HGNC Symbol;Acc:HGNC:14600]	protein_coding	42.33
PyrL5n6	SCZ	ENSG00000147526	TACC1	7.55127	-0.0616554	-0.71467	0.476455	0.923502	-7.18873	FALSE	6867	transforming acidic coiled-coil containing protein 1 [Source:HGNC Symbol;Acc:HGNC:11522]	protein_coding	42.76
PyrL5n6	SCZ	ENSG00000147533	GOLGA7	2.52293	-0.259575	-0.438574	0.661903	0.96168	-5.65142	FALSE	51125	golgin A7 [Source:HGNC Symbol;Acc:HGNC:24876]	protein_coding	40.3
PyrL5n6	SCZ	ENSG00000147535	PLPP5	0.862888	0.079261	0.0843516	0.932943	0.994244	-5.3872	FALSE	84513	phospholipid phosphatase 5 [Source:HGNC Symbol;Acc:HGNC:25026]	protein_coding	45.35
PyrL5n6	SCZ	ENSG00000147548	NSD3	7.53494	-0.0434555	-0.541753	0.589177	0.946848	-7.28275	FALSE	54904	nuclear receptor binding SET domain protein 3 [Source:HGNC Symbol;Acc:HGNC:12767]	protein_coding	38.79
PyrL5n6	SCZ	ENSG00000147570	DNAJC5B	-1.27649	-1.91221	-1.98881	0.0494161	0.664613	-3.83404	FALSE	85479	DnaJ heat shock protein family (Hsp40) member C5 beta [Source:HGNC Symbol;Acc:HGNC:24138]	protein_coding	40.46
PyrL5n6	SCZ	ENSG00000147571	CRH	-3.52997	-0.236212	-0.214086	0.83091	0.986852	-5.19102	FALSE	1392	corticotropin releasing hormone [Source:HGNC Symbol;Acc:HGNC:2355]	protein_coding	55.1
PyrL5n6	SCZ	ENSG00000147573	TRIM55	-2.93574	0.477953	0.489622	0.625459	0.953924	-5.20677	FALSE	84675	tripartite motif containing 55 [Source:HGNC Symbol;Acc:HGNC:14215]	protein_coding	40.98
PyrL5n6	SCZ	ENSG00000147576	ADHFE1	-2.6478	0.57844	0.480453	0.63194	0.954618	-5.1341	FALSE	137872	alcohol dehydrogenase iron containing 1 [Source:HGNC Symbol;Acc:HGNC:16354]	protein_coding	43.48
PyrL5n6	SCZ	ENSG00000147586	MRPS28	-3.79725	-2.1652	-1.91815	0.0579053	0.679295	-3.92544	FALSE	28957	mitochondrial ribosomal protein S28 [Source:HGNC Symbol;Acc:HGNC:14513]	protein_coding	37.19
PyrL5n6	SCZ	ENSG00000147588	PMP2	-1.00188	-0.361316	-0.334365	0.738795	0.972272	-5.24751	FALSE	5375	peripheral myelin protein 2 [Source:HGNC Symbol;Acc:HGNC:9117]	protein_coding	33.98
PyrL5n6	SCZ	ENSG00000147592	LACTB2	-3.36138	-0.307616	-0.274601	0.784182	0.980429	-5.18186	FALSE	51110	lactamase beta 2 [Source:HGNC Symbol;Acc:HGNC:18512]	protein_coding	38.39
PyrL5n6	SCZ	ENSG00000147601	TERF1	4.64969	0.00578065	0.0256166	0.979613	0.998698	-6.52012	FALSE	7013	telomeric repeat binding factor 1 [Source:HGNC Symbol;Acc:HGNC:11728]	protein_coding	36.99
PyrL5n6	SCZ	ENSG00000147604	RPL7	3.23173	0.0969052	0.23756	0.812702	0.985879	-6.03709	FALSE	6129	ribosomal protein L7 [Source:HGNC Symbol;Acc:HGNC:10363]	protein_coding	50.65
PyrL5n6	SCZ	ENSG00000147606	SLC26A7	0.803504	-0.7788	-1.02352	0.308497	0.873548	-5.10475	FALSE	115111	solute carrier family 26 member 7 [Source:HGNC Symbol;Acc:HGNC:14467]	protein_coding	35.97
PyrL5n6	SCZ	ENSG00000147614	ATP6V0D2	-1.73019	0.953279	1.05961	0.291841	0.866805	-4.93901	FALSE	245972	ATPase H+ transporting V0 subunit d2 [Source:HGNC Symbol;Acc:HGNC:18266]	protein_coding	39.14
PyrL5n6	SCZ	ENSG00000147642	SYBU	7.47623	-0.223671	-2.29455	0.0238198	0.591163	-4.82232	FALSE	55638	syntabulin [Source:HGNC Symbol;Acc:HGNC:26011]	protein_coding	39.55
PyrL5n6	SCZ	ENSG00000147647	DPYS	4.31873	-0.0657919	-0.210099	0.834012	0.987239	-6.32677	FALSE	1807	dihydropyrimidinase [Source:HGNC Symbol;Acc:HGNC:3013]	protein_coding	41.53
PyrL5n6	SCZ	ENSG00000147649	MTDH	6.24991	-0.143431	-1.04857	0.296867	0.868908	-6.45048	FALSE	92140	metadherin [Source:HGNC Symbol;Acc:HGNC:29608]	protein_coding	40.61
PyrL5n6	SCZ	ENSG00000147650	LRP12	6.15751	-0.181606	-1.35373	0.178831	0.805141	-6.05499	FALSE	29967	LDL receptor related protein 12 [Source:HGNC Symbol;Acc:HGNC:31708]	protein_coding	35.79
PyrL5n6	SCZ	ENSG00000147654	EBAG9	3.19507	0.126745	0.293622	0.769647	0.977649	-5.88751	FALSE	9166	estrogen receptor binding site associated antigen 9 [Source:HGNC Symbol;Acc:HGNC:3123]	protein_coding	35.09
PyrL5n6	SCZ	ENSG00000147655	RSPO2	4.35671	-0.542263	-1.58516	0.116043	0.756965	-5.10992	FALSE	340419	R-spondin 2 [Source:HGNC Symbol;Acc:HGNC:28583]	protein_coding	37.74
PyrL5n6	SCZ	ENSG00000147669	POLR2K	-0.617888	1.9012	1.96619	0.05201	0.671014	-3.86342	FALSE	5440	RNA polymerase II, I and III subunit K [Source:HGNC Symbol;Acc:HGNC:9198]	protein_coding	37.24
PyrL5n6	SCZ	ENSG00000147676	MAL2	4.7504	-0.379168	-1.43598	0.154086	0.785385	-5.48921	FALSE	114569	mal, T cell differentiation protein 2 [Source:HGNC Symbol;Acc:HGNC:13634]	protein_coding	39.64
PyrL5n6	SCZ	ENSG00000147677	EIF3H	5.33556	0.0135679	0.0778265	0.938119	0.995272	-6.73585	FALSE	8667	eukaryotic translation initiation factor 3 subunit H [Source:HGNC Symbol;Acc:HGNC:3273]	protein_coding	37.79
PyrL5n6	SCZ	ENSG00000147679	UTP23	5.25184	0.091911	0.506705	0.613462	0.950771	-6.54647	FALSE	84294	UTP23 small subunit processome component [Source:HGNC Symbol;Acc:HGNC:28224]	protein_coding	40.03
PyrL5n6	SCZ	ENSG00000147684	NDUFB9	3.23715	0.509686	1.25061	0.213956	0.834725	-5.27705	FALSE	4715	NADH:ubiquinone oxidoreductase subunit B9 [Source:HGNC Symbol;Acc:HGNC:7704]	protein_coding	45.43
PyrL5n6	SCZ	ENSG00000147687	TATDN1	5.01237	0.337937	1.77598	0.0787364	0.720015	-5.04827	FALSE	83940	TatD DNase domain containing 1 [Source:HGNC Symbol;Acc:HGNC:24220]	protein_coding	40.76
PyrL5n6	SCZ	ENSG00000147697	GSDMC	-2.68645	0.913176	0.944703	0.347056	0.889939	-4.97285	FALSE	56169	gasdermin C [Source:HGNC Symbol;Acc:HGNC:7151]	protein_coding	39.27
PyrL5n6	SCZ	ENSG00000147724	FAM135B	8.40234	-0.0275698	-0.275698	0.783449	0.980368	-7.72156	FALSE	51059	family with sequence similarity 135 member B [Source:HGNC Symbol;Acc:HGNC:28029]	protein_coding	42.34
PyrL5n6	SCZ	ENSG00000147789	ZNF7	3.28047	0.0173147	0.0392	0.968808	0.998165	-5.97541	FALSE	7553	zinc finger protein 7 [Source:HGNC Symbol;Acc:HGNC:13139]	protein_coding	50.86
PyrL5n6	SCZ	ENSG00000147799	ARHGAP39	6.51043	0.142999	0.981218	0.32882	0.883847	-6.57107	FALSE	80728	Rho GTPase activating protein 39 [Source:HGNC Symbol;Acc:HGNC:29351]	protein_coding	52.35
PyrL5n6	SCZ	ENSG00000147804	SLC39A4	1.26168	-0.220024	-0.237163	0.813009	0.985879	-5.36996	FALSE	55630	solute carrier family 39 member 4 [Source:HGNC Symbol;Acc:HGNC:17129]	protein_coding	61.95
PyrL5n6	SCZ	ENSG00000147813	NAPRT	0.301689	-1.34506	-1.31197	0.192491	0.820988	-4.67319	FALSE	93100	nicotinate phosphoribosyltransferase [Source:HGNC Symbol;Acc:HGNC:30450]	protein_coding	67.89
PyrL5n6	SCZ	ENSG00000147852	VLDLR	2.44525	0.644401	1.09468	0.276249	0.861001	-5.20312	FALSE	7436	very low density lipoprotein receptor [Source:HGNC Symbol;Acc:HGNC:12698]	protein_coding	42.45
PyrL5n6	SCZ	ENSG00000147853	AK3	3.22472	-0.130769	-0.283249	0.777563	0.97927	-5.89253	FALSE	50808	adenylate kinase 3 [Source:HGNC Symbol;Acc:HGNC:17376]	protein_coding	41.46
PyrL5n6	SCZ	ENSG00000147854	UHRF2	4.5786	0.161553	0.648371	0.518211	0.936187	-6.23898	FALSE	115426	ubiquitin like with PHD and ring finger domains 2 [Source:HGNC Symbol;Acc:HGNC:12557]	protein_coding	38.99
PyrL5n6	SCZ	ENSG00000147862	NFIB	7.66104	-0.154177	-1.28967	0.200137	0.824378	-6.65479	FALSE	4781	nuclear factor I B [Source:HGNC Symbol;Acc:HGNC:7785]	protein_coding	38.29
PyrL5n6	SCZ	ENSG00000147872	PLIN2	-2.13621	-0.0365239	-0.0343714	0.972649	0.998698	-5.27213	FALSE	123	perilipin 2 [Source:HGNC Symbol;Acc:HGNC:248]	protein_coding	44.99
PyrL5n6	SCZ	ENSG00000147874	HAUS6	2.65944	0.651313	1.23972	0.21794	0.83529	-5.17037	FALSE	54801	HAUS augmin like complex subunit 6 [Source:HGNC Symbol;Acc:HGNC:25948]	protein_coding	39.6
PyrL5n6	SCZ	ENSG00000147894	C9orf72	3.9576	-0.0273547	-0.082912	0.934085	0.994641	-6.29318	FALSE	203228	C9orf72-SMCR8 complex subunit [Source:HGNC Symbol;Acc:HGNC:28337]	protein_coding	36.96
PyrL5n6	SCZ	ENSG00000147905	ZCCHC7	7.26204	-0.135168	-1.41959	0.158793	0.789953	-6.33031	FALSE	84186	zinc finger CCHC-type containing 7 [Source:HGNC Symbol;Acc:HGNC:26209]	protein_coding	36.61
PyrL5n6	SCZ	ENSG00000147912	FBXO10	2.55978	0.620612	1.11319	0.268258	0.859026	-5.17492	FALSE	26267	F-box protein 10 [Source:HGNC Symbol;Acc:HGNC:13589]	protein_coding	46.46
PyrL5n6	SCZ	ENSG00000147955	SIGMAR1	3.77706	-0.130145	-0.366712	0.714598	0.969363	-6.07615	FALSE	10280	sigma non-opioid intracellular receptor 1 [Source:HGNC Symbol;Acc:HGNC:8157]	protein_coding	57.41
PyrL5n6	SCZ	ENSG00000147996	CBWD5	4.9596	0.154291	0.645508	0.520056	0.936932	-6.42497	FALSE	220869	COBW domain containing 5 [Source:HGNC Symbol;Acc:HGNC:24584]	protein_coding	36.05
PyrL5n6	SCZ	ENSG00000148019	CEP78	4.20475	-0.737402	-1.74217	0.0846116	0.725244	-4.79549	FALSE	84131	centrosomal protein 78 [Source:HGNC Symbol;Acc:HGNC:25740]	protein_coding	37.2
PyrL5n6	SCZ	ENSG00000148053	NTRK2	9.7929	0.0981511	1.15148	0.253444	0.851871	-7.76047	FALSE	4915	neurotrophic receptor tyrosine kinase 2 [Source:HGNC Symbol;Acc:HGNC:8032]	protein_coding	41.07
PyrL5n6	SCZ	ENSG00000148057	IDNK	2.87549	-0.32923	-0.639605	0.523872	0.937905	-5.60896	FALSE	414328	IDNK gluconokinase [Source:HGNC Symbol;Acc:HGNC:31367]	protein_coding	42.77
PyrL5n6	SCZ	ENSG00000148082	SHC3	8.5749	-0.116525	-1.10362	0.273318	0.860022	-7.22331	FALSE	53358	SHC adaptor protein 3 [Source:HGNC Symbol;Acc:HGNC:18181]	protein_coding	42.72
PyrL5n6	SCZ	ENSG00000148090	AUH	6.62591	-0.171628	-1.25734	0.211517	0.833137	-6.32436	FALSE	549	AU RNA binding methylglutaconyl-CoA hydratase [Source:HGNC Symbol;Acc:HGNC:890]	protein_coding	38.91
PyrL5n6	SCZ	ENSG00000148110	MFSD14B	4.74319	-0.125163	-0.537707	0.591957	0.946848	-6.32652	FALSE	84641	major facilitator superfamily domain containing 14B [Source:HGNC Symbol;Acc:HGNC:23376]	protein_coding	40.65
PyrL5n6	SCZ	ENSG00000148120	AOPEP	8.51326	-0.106756	-1.08998	0.278966	0.862394	-7.22335	FALSE	84909	aminopeptidase O (putative) [Source:HGNC Symbol;Acc:HGNC:1361]	protein_coding	42.89
PyrL5n6	SCZ	ENSG00000148123	PLPPR1	5.39374	0.0584407	0.292173	0.770751	0.977649	-6.72591	FALSE	54886	phospholipid phosphatase related 1 [Source:HGNC Symbol;Acc:HGNC:25993]	protein_coding	38.58
PyrL5n6	SCZ	ENSG00000148143	ZNF462	6.03197	-0.230713	-1.12982	0.261216	0.855442	-6.26841	FALSE	58499	zinc finger protein 462 [Source:HGNC Symbol;Acc:HGNC:21684]	protein_coding	40.07
PyrL5n6	SCZ	ENSG00000148153	INIP	4.17736	-0.420285	-1.56736	0.120145	0.760911	-5.07284	FALSE	58493	INTS3 and NABP interacting protein [Source:HGNC Symbol;Acc:HGNC:24994]	protein_coding	40.09
PyrL5n6	SCZ	ENSG00000148154	UGCG	4.3844	-0.0685833	-0.270554	0.787284	0.981135	-6.28955	FALSE	7357	UDP-glucose ceramide glucosyltransferase [Source:HGNC Symbol;Acc:HGNC:12524]	protein_coding	40.18
PyrL5n6	SCZ	ENSG00000148158	SNX30	6.71452	-0.181673	-1.53136	0.128793	0.768984	-5.97007	FALSE	401548	sorting nexin family member 30 [Source:HGNC Symbol;Acc:HGNC:23685]	protein_coding	44.28
PyrL5n6	SCZ	ENSG00000148175	STOM	0.0757763	0.724608	0.733332	0.465048	0.919558	-5.11538	FALSE	2040	stomatin [Source:HGNC Symbol;Acc:HGNC:3383]	protein_coding	39.57
PyrL5n6	SCZ	ENSG00000148180	GSN	5.10286	-0.270823	-1.17927	0.241052	0.84653	-5.93691	FALSE	2934	gelsolin [Source:HGNC Symbol;Acc:HGNC:4620]	protein_coding	46.87
PyrL5n6	SCZ	ENSG00000148187	MRRF	4.25747	0.12479	0.451608	0.652516	0.960429	-6.23611	FALSE	92399	mitochondrial ribosome recycling factor [Source:HGNC Symbol;Acc:HGNC:7234]	protein_coding	41.16
PyrL5n6	SCZ	ENSG00000148200	NR6A1	6.27171	-0.00342446	-0.026521	0.978894	0.998698	-7.01724	FALSE	2649	nuclear receptor subfamily 6 group A member 1 [Source:HGNC Symbol;Acc:HGNC:7985]	protein_coding	40.7
PyrL5n6	SCZ	ENSG00000148204	CRB2	3.00887	-0.473974	-0.815171	0.416885	0.907418	-5.51537	FALSE	286204	crumbs cell polarity complex component 2 [Source:HGNC Symbol;Acc:HGNC:18688]	protein_coding	59.51
PyrL5n6	SCZ	ENSG00000148218	ALAD	4.84457	0.287246	1.38155	0.170147	0.797991	-5.60572	FALSE	210	aminolevulinate dehydratase [Source:HGNC Symbol;Acc:HGNC:395]	protein_coding	51.37
PyrL5n6	SCZ	ENSG00000148219	ASTN2	9.11013	-0.220363	-1.74042	0.0861721	0.728091	-6.57967	FALSE	23245	astrotactin 2 [Source:HGNC Symbol;Acc:HGNC:17021]	protein_coding	41.84
PyrL5n6	SCZ	ENSG00000148225	WDR31	2.35596	-1.10503	-1.79152	0.0761936	0.717476	-4.22345	FALSE	114987	WD repeat domain 31 [Source:HGNC Symbol;Acc:HGNC:21421]	protein_coding	43.39
PyrL5n6	SCZ	ENSG00000148229	POLE3	2.65058	-0.0580074	-0.117585	0.906629	0.990947	-5.89334	FALSE	54107	DNA polymerase epsilon 3, accessory subunit [Source:HGNC Symbol;Acc:HGNC:13546]	protein_coding	49.35
PyrL5n6	SCZ	ENSG00000148248	SURF4	5.48562	0.472663	2.74728	0.00711275	0.482589	-3.16244	FALSE	6836	surfeit 4 [Source:HGNC Symbol;Acc:HGNC:11476]	protein_coding	52.38
PyrL5n6	SCZ	ENSG00000148288	GBGT1	-2.61112	-0.641873	-0.541171	0.589577	0.946848	-5.11695	FALSE	26301	globoside alpha-1,3-N-acetylgalactosaminyltransferase 1 (FORS blood group) [Source:HGNC Symbol;Acc:HGNC:20460]	protein_coding	54.87
PyrL5n6	SCZ	ENSG00000148290	SURF1	-0.21746	-0.824582	-0.831135	0.40785	0.90572	-5.10055	FALSE	6834	SURF1 cytochrome c oxidase assembly factor [Source:HGNC Symbol;Acc:HGNC:11474]	protein_coding	53.97
PyrL5n6	SCZ	ENSG00000148291	SURF2	1.71129	0.494134	0.642676	0.521885	0.93727	-5.43558	FALSE	6835	surfeit 2 [Source:HGNC Symbol;Acc:HGNC:11475]	protein_coding	59.58
PyrL5n6	SCZ	ENSG00000148296	SURF6	4.67028	0.284276	1.18211	0.239927	0.84653	-5.77886	FALSE	6838	surfeit 6 [Source:HGNC Symbol;Acc:HGNC:11478]	protein_coding	52.81
PyrL5n6	SCZ	ENSG00000148297	MED22	3.07162	-0.234347	-0.462572	0.644662	0.957887	-5.79802	FALSE	6837	mediator complex subunit 22 [Source:HGNC Symbol;Acc:HGNC:11477]	protein_coding	56.87
PyrL5n6	SCZ	ENSG00000148300	REXO4	3.80074	0.131845	0.384893	0.701122	0.967819	-6.05731	FALSE	57109	REX4 homolog, 3'-5' exonuclease [Source:HGNC Symbol;Acc:HGNC:12820]	protein_coding	51.72
PyrL5n6	SCZ	ENSG00000148303	RPL7A	4.6583	0.298309	1.18263	0.239721	0.84653	-5.77038	FALSE	6130	ribosomal protein L7a [Source:HGNC Symbol;Acc:HGNC:10364]	protein_coding	50.45
PyrL5n6	SCZ	ENSG00000148308	GTF3C5	4.96652	-0.273413	-1.19749	0.233908	0.843653	-5.86324	FALSE	9328	general transcription factor IIIC subunit 5 [Source:HGNC Symbol;Acc:HGNC:4668]	protein_coding	51.81
PyrL5n6	SCZ	ENSG00000148331	ASB6	4.34465	-0.21935	-0.764563	0.446307	0.913503	-6.05081	FALSE	140459	ankyrin repeat and SOCS box containing 6 [Source:HGNC Symbol;Acc:HGNC:17181]	protein_coding	58.84
PyrL5n6	SCZ	ENSG00000148334	PTGES2	4.25042	0.311038	1.08149	0.282046	0.863637	-5.77151	FALSE	80142	prostaglandin E synthase 2 [Source:HGNC Symbol;Acc:HGNC:17822]	protein_coding	59.55
PyrL5n6	SCZ	ENSG00000148335	NTMT1	2.29462	-0.621969	-0.948207	0.345278	0.88919	-5.3241	FALSE	28989	N-terminal Xaa-Pro-Lys N-methyltransferase 1 [Source:HGNC Symbol;Acc:HGNC:23373]	protein_coding	55.42
PyrL5n6	SCZ	ENSG00000148337	CIZ1	6.73649	0.0893424	0.755431	0.451742	0.916249	-6.86413	FALSE	25792	CDKN1A interacting zinc finger protein 1 [Source:HGNC Symbol;Acc:HGNC:16744]	protein_coding	52.5
PyrL5n6	SCZ	ENSG00000148339	SLC25A25	4.80069	-0.232594	-0.797384	0.427091	0.907787	-6.18473	FALSE	114789	solute carrier family 25 member 25 [Source:HGNC Symbol;Acc:HGNC:20663]	protein_coding	49.9
PyrL5n6	SCZ	ENSG00000148341	SH3GLB2	6.57282	0.019634	0.16594	0.868534	0.988937	-7.08793	FALSE	56904	SH3 domain containing GRB2 like, endophilin B2 [Source:HGNC Symbol;Acc:HGNC:10834]	protein_coding	55.79
PyrL5n6	SCZ	ENSG00000148343	MIGA2	4.78569	-0.0313835	-0.135776	0.892268	0.990947	-6.5487	FALSE	84895	mitoguardin 2 [Source:HGNC Symbol;Acc:HGNC:23621]	protein_coding	53.65
PyrL5n6	SCZ	ENSG00000148344	PTGES	-3.53511	-1.26277	-1.14293	0.255759	0.852335	-4.74633	FALSE	9536	prostaglandin E synthase [Source:HGNC Symbol;Acc:HGNC:9599]	protein_coding	52.26
PyrL5n6	SCZ	ENSG00000148356	LRSAM1	6.05185	0.10612	0.693083	0.489842	0.928244	-6.68555	FALSE	90678	leucine rich repeat and sterile alpha motif containing 1 [Source:HGNC Symbol;Acc:HGNC:25135]	protein_coding	51.44
PyrL5n6	SCZ	ENSG00000148357	HMCN2	0.727354	-0.441705	-0.539113	0.590991	0.946848	-5.32167	FALSE	256158	hemicentin 2 [Source:HGNC Symbol;Acc:HGNC:21293]	protein_coding	54.65
PyrL5n6	SCZ	ENSG00000148358	GPR107	6.34956	0.22087	1.77067	0.0796212	0.720586	-5.4885	FALSE	57720	G protein-coupled receptor 107 [Source:HGNC Symbol;Acc:HGNC:17830]	protein_coding	46.73
PyrL5n6	SCZ	ENSG00000148362	PAXX	0.576013	0.429849	0.388463	0.698488	0.967768	-5.26598	FALSE	286257	PAXX non-homologous end joining factor [Source:HGNC Symbol;Acc:HGNC:27849]	protein_coding	64.81
PyrL5n6	SCZ	ENSG00000148384	INPP5E	4.5109	0.447068	1.92195	0.0574187	0.678901	-4.65246	FALSE	56623	inositol polyphosphate-5-phosphatase E [Source:HGNC Symbol;Acc:HGNC:21474]	protein_coding	63.09
PyrL5n6	SCZ	ENSG00000148396	SEC16A	6.86463	0.0216876	0.169409	0.865813	0.988735	-7.17058	FALSE	9919	SEC16 homolog A, endoplasmic reticulum export factor [Source:HGNC Symbol;Acc:HGNC:29006]	protein_coding	52.76
PyrL5n6	SCZ	ENSG00000148399	DPH7	4.74847	0.0450298	0.212248	0.83234	0.987142	-6.4922	FALSE	92715	diphthamide biosynthesis 7 [Source:HGNC Symbol;Acc:HGNC:25199]	protein_coding	52.78
PyrL5n6	SCZ	ENSG00000148400	NOTCH1	2.64958	-0.717512	-1.16403	0.247141	0.848971	-5.2025	FALSE	4851	notch receptor 1 [Source:HGNC Symbol;Acc:HGNC:7881]	protein_coding	63.46
PyrL5n6	SCZ	ENSG00000148408	CACNA1B	10.083	0.0183391	0.271799	0.786574	0.980966	-8.51738	FALSE	774	calcium voltage-gated channel subunit alpha1 B [Source:HGNC Symbol;Acc:HGNC:1389]	protein_coding	49.94
PyrL5n6	SCZ	ENSG00000148411	NACC2	3.92387	-0.00558431	-0.0195709	0.984424	0.998698	-6.21241	FALSE	138151	NACC family member 2 [Source:HGNC Symbol;Acc:HGNC:23846]	protein_coding	55.01
PyrL5n6	SCZ	ENSG00000148426	PROSER2	-3.04449	1.70109	1.60322	0.111996	0.755052	-4.32199	FALSE	254427	proline and serine rich 2 [Source:HGNC Symbol;Acc:HGNC:23728]	protein_coding	46.43
PyrL5n6	SCZ	ENSG00000148429	USP6NL	4.44807	-0.342061	-1.20745	0.230067	0.843516	-5.6896	FALSE	9712	USP6 N-terminal like [Source:HGNC Symbol;Acc:HGNC:16858]	protein_coding	38.06
PyrL5n6	SCZ	ENSG00000148444	COMMD3	-3.46244	-0.951934	-0.826773	0.410307	0.90572	-4.96503	FALSE	23412	COMM domain containing 3 [Source:HGNC Symbol;Acc:HGNC:23332]	protein_coding	37.41
PyrL5n6	SCZ	ENSG00000148450	MSRB2	1.39872	0.209251	0.374806	0.708588	0.968622	-5.62528	FALSE	22921	methionine sulfoxide reductase B2 [Source:HGNC Symbol;Acc:HGNC:17061]	protein_coding	42.98
PyrL5n6	SCZ	ENSG00000148459	PDSS1	4.19035	-0.286746	-0.934541	0.352245	0.891676	-5.82698	FALSE	23590	decaprenyl diphosphate synthase subunit 1 [Source:HGNC Symbol;Acc:HGNC:17759]	protein_coding	44.16
PyrL5n6	SCZ	ENSG00000148468	FAM171A1	7.8485	0.0414455	0.420821	0.674776	0.963456	-7.45319	FALSE	221061	family with sequence similarity 171 member A1 [Source:HGNC Symbol;Acc:HGNC:23522]	protein_coding	45.04
PyrL5n6	SCZ	ENSG00000148481	MINDY3	5.71726	-0.209203	-1.3041	0.195153	0.822897	-5.95322	FALSE	80013	MINDY lysine 48 deubiquitinase 3 [Source:HGNC Symbol;Acc:HGNC:23578]	protein_coding	35.88
PyrL5n6	SCZ	ENSG00000148482	SLC39A12	0.610252	-0.0283743	-0.0387828	0.96914	0.998215	-5.51756	FALSE	221074	solute carrier family 39 member 12 [Source:HGNC Symbol;Acc:HGNC:20860]	protein_coding	39.18
PyrL5n6	SCZ	ENSG00000148483	TMEM236	-1.96147	-1.70224	-1.66171	0.0996595	0.748051	-4.26565	FALSE	653567	transmembrane protein 236 [Source:HGNC Symbol;Acc:HGNC:23473]	protein_coding	40.78
PyrL5n6	SCZ	ENSG00000148484	RSU1	5.89353	-0.0937822	-0.562145	0.575258	0.945282	-6.70715	FALSE	6251	Ras suppressor protein 1 [Source:HGNC Symbol;Acc:HGNC:10464]	protein_coding	41.14
PyrL5n6	SCZ	ENSG00000148488	ST8SIA6	-0.542911	-0.196683	-0.228695	0.819566	0.985879	-5.39961	FALSE	338596	ST8 alpha-N-acetyl-neuraminide alpha-2,8-sialyltransferase 6 [Source:HGNC Symbol;Acc:HGNC:23317]	protein_coding	40.76
PyrL5n6	SCZ	ENSG00000148498	PARD3	5.08526	-0.271898	-1.09624	0.275571	0.86079	-6.08195	FALSE	56288	par-3 family cell polarity regulator [Source:HGNC Symbol;Acc:HGNC:16051]	protein_coding	40.01
PyrL5n6	SCZ	ENSG00000148513	ANKRD30A	0.416629	-0.135864	-0.202386	0.840021	0.987239	-5.57401	FALSE	91074	ankyrin repeat domain 30A [Source:HGNC Symbol;Acc:HGNC:17234]	protein_coding	34.6
PyrL5n6	SCZ	ENSG00000148516	ZEB1	7.40959	-0.0908392	-0.83643	0.40488	0.90572	-7.06046	FALSE	6935	zinc finger E-box binding homeobox 1 [Source:HGNC Symbol;Acc:HGNC:11642]	protein_coding	36.04
PyrL5n6	SCZ	ENSG00000148541	FAM13C	6.93248	0.0697396	0.607401	0.544942	0.939351	-7.03296	FALSE	220965	family with sequence similarity 13 member C [Source:HGNC Symbol;Acc:HGNC:19371]	protein_coding	40.06
PyrL5n6	SCZ	ENSG00000148572	NRBF2	2.17015	-0.480082	-0.633008	0.528154	0.938162	-5.50979	FALSE	29982	nuclear receptor binding factor 2 [Source:HGNC Symbol;Acc:HGNC:19692]	protein_coding	42.23
PyrL5n6	SCZ	ENSG00000148584	A1CF	-0.434603	0.108326	0.121284	0.903706	0.990947	-5.39339	FALSE	29974	APOBEC1 complementation factor [Source:HGNC Symbol;Acc:HGNC:24086]	protein_coding	36.24
PyrL5n6	SCZ	ENSG00000148600	CDHR1	5.18602	0.70823	2.90417	0.00451993	0.451118	-2.59485	FALSE	92211	cadherin related family member 1 [Source:HGNC Symbol;Acc:HGNC:14550]	protein_coding	51.31
PyrL5n6	SCZ	ENSG00000148604	RGR	-3.15462	0.307538	0.279262	0.780612	0.979992	-5.18488	FALSE	5995	retinal G protein coupled receptor [Source:HGNC Symbol;Acc:HGNC:9990]	protein_coding	49.21
PyrL5n6	SCZ	ENSG00000148606	POLR3A	6.19275	0.0631446	0.476951	0.634423	0.955082	-6.846	FALSE	11128	RNA polymerase III subunit A [Source:HGNC Symbol;Acc:HGNC:30074]	protein_coding	45.12
PyrL5n6	SCZ	ENSG00000148634	HERC4	7.00125	-0.0025784	-0.0248566	0.980218	0.998698	-7.24471	FALSE	26091	HECT and RLD domain containing E3 ubiquitin protein ligase 4 [Source:HGNC Symbol;Acc:HGNC:24521]	protein_coding	37.99
PyrL5n6	SCZ	ENSG00000148655	LRMDA	7.61978	-0.276028	-1.5608	0.123042	0.764209	-6.25928	FALSE	83938	leucine rich melanocyte differentiation associated [Source:HGNC Symbol;Acc:HGNC:23405]	protein_coding	41.11
PyrL5n6	SCZ	ENSG00000148660	CAMK2G	7.92363	-0.0507989	-0.565797	0.572782	0.945282	-7.41946	FALSE	818	calcium/calmodulin dependent protein kinase II gamma [Source:HGNC Symbol;Acc:HGNC:1463]	protein_coding	51.65
PyrL5n6	SCZ	ENSG00000148672	GLUD1	5.33024	0.158514	0.881244	0.38027	0.900383	-6.34209	FALSE	2746	glutamate dehydrogenase 1 [Source:HGNC Symbol;Acc:HGNC:4335]	protein_coding	42.02
PyrL5n6	SCZ	ENSG00000148680	HTR7	4.21783	-0.202567	-0.594649	0.553403	0.941101	-6.07897	FALSE	3363	5-hydroxytryptamine receptor 7 [Source:HGNC Symbol;Acc:HGNC:5302]	protein_coding	40.72
PyrL5n6	SCZ	ENSG00000148688	RPP30	3.74764	-0.12408	-0.384809	0.701185	0.967819	-6.03242	FALSE	10556	ribonuclease P/MRP subunit p30 [Source:HGNC Symbol;Acc:HGNC:17688]	protein_coding	37.86
PyrL5n6	SCZ	ENSG00000148690	FRA10AC1	4.92844	-0.0209332	-0.103099	0.918088	0.992747	-6.56324	FALSE	118924	FRA10A associated CGG repeat 1 [Source:HGNC Symbol;Acc:HGNC:1162]	protein_coding	34.84
PyrL5n6	SCZ	ENSG00000148700	ADD3	6.46263	-0.101164	-0.505263	0.61471	0.951653	-6.9553	FALSE	120	adducin 3 [Source:HGNC Symbol;Acc:HGNC:245]	protein_coding	38.65
PyrL5n6	SCZ	ENSG00000148702	HABP2	-1.20032	-0.407747	-0.396049	0.692901	0.966409	-5.23871	FALSE	3026	hyaluronan binding protein 2 [Source:HGNC Symbol;Acc:HGNC:4798]	protein_coding	46.71
PyrL5n6	SCZ	ENSG00000148719	DNAJB12	5.28052	0.0894043	0.468717	0.640278	0.956527	-6.59676	FALSE	54788	DnaJ heat shock protein family (Hsp40) member B12 [Source:HGNC Symbol;Acc:HGNC:14891]	protein_coding	53.01
PyrL5n6	SCZ	ENSG00000148730	EIF4EBP2	4.51202	0.00973237	0.0411624	0.967247	0.997958	-6.41692	FALSE	1979	eukaryotic translation initiation factor 4E binding protein 2 [Source:HGNC Symbol;Acc:HGNC:3289]	protein_coding	43.97
PyrL5n6	SCZ	ENSG00000148734	NPFFR1	-1.78028	-1.70711	-1.51265	0.133478	0.773002	-4.43831	FALSE	64106	neuropeptide FF receptor 1 [Source:HGNC Symbol;Acc:HGNC:17425]	protein_coding	46.94
PyrL5n6	SCZ	ENSG00000148735	PLEKHS1	-1.60041	-1.17302	-1.20836	0.229718	0.843516	-4.73813	FALSE	79949	pleckstrin homology domain containing S1 [Source:HGNC Symbol;Acc:HGNC:26285]	protein_coding	40.63
PyrL5n6	SCZ	ENSG00000148737	TCF7L2	5.52246	0.133278	0.73116	0.466367	0.919945	-6.50682	FALSE	6934	transcription factor 7 like 2 [Source:HGNC Symbol;Acc:HGNC:11641]	protein_coding	44.6
PyrL5n6	SCZ	ENSG00000148773	MKI67	-2.10955	-1.07257	-1.0696	0.287339	0.865059	-4.86143	FALSE	4288	marker of proliferation Ki-67 [Source:HGNC Symbol;Acc:HGNC:7107]	protein_coding	43.55
PyrL5n6	SCZ	ENSG00000148795	CYP17A1	-3.85196	-0.758062	-0.672642	0.502705	0.931594	-5.04586	FALSE	1586	cytochrome P450 family 17 subfamily A member 1 [Source:HGNC Symbol;Acc:HGNC:2593]	protein_coding	52.49
PyrL5n6	SCZ	ENSG00000148798	INA	6.19389	0.115498	0.712965	0.477505	0.923502	-6.75349	FALSE	9118	internexin neuronal intermediate filament protein alpha [Source:HGNC Symbol;Acc:HGNC:6057]	protein_coding	45.93
PyrL5n6	SCZ	ENSG00000148814	LRRC27	5.03179	-0.162975	-0.849658	0.397517	0.905603	-6.23164	FALSE	80313	leucine rich repeat containing 27 [Source:HGNC Symbol;Acc:HGNC:29346]	protein_coding	51.67
PyrL5n6	SCZ	ENSG00000148824	MTG1	-0.167607	0.19162	0.178291	0.85885	0.988124	-5.34304	FALSE	92170	mitochondrial ribosome associated GTPase 1 [Source:HGNC Symbol;Acc:HGNC:32159]	protein_coding	48.28
PyrL5n6	SCZ	ENSG00000148826	NKX6-2	-2.3192	-1.43676	-1.23561	0.219459	0.835979	-4.68299	FALSE	84504	NK6 homeobox 2 [Source:HGNC Symbol;Acc:HGNC:19321]	protein_coding	66.28
PyrL5n6	SCZ	ENSG00000148832	PAOX	-3.67953	-1.14088	-0.984759	0.327086	0.883823	-4.86339	FALSE	196743	polyamine oxidase [Source:HGNC Symbol;Acc:HGNC:20837]	protein_coding	52.74
PyrL5n6	SCZ	ENSG00000148834	GSTO1	3.75858	0.275563	0.877821	0.382116	0.900502	-5.78412	FALSE	9446	glutathione S-transferase omega 1 [Source:HGNC Symbol;Acc:HGNC:13312]	protein_coding	41.43
PyrL5n6	SCZ	ENSG00000148835	TAF5	0.816712	-1.72754	-1.92171	0.0574491	0.678931	-3.94731	FALSE	6877	TATA-box binding protein associated factor 5 [Source:HGNC Symbol;Acc:HGNC:11539]	protein_coding	43.36
PyrL5n6	SCZ	ENSG00000148840	PPRC1	4.51875	-0.0314108	-0.123764	0.901747	0.990947	-6.4478	FALSE	23082	PPARG related coactivator 1 [Source:HGNC Symbol;Acc:HGNC:30025]	protein_coding	51.98
PyrL5n6	SCZ	ENSG00000148841	ITPRIP	-0.810799	-0.121448	-0.0978753	0.922224	0.992883	-5.24002	FALSE	85450	inositol 1,4,5-trisphosphate receptor interacting protein [Source:HGNC Symbol;Acc:HGNC:29370]	protein_coding	52.5
PyrL5n6	SCZ	ENSG00000148842	CNNM2	7.0739	-0.160293	-1.60273	0.112104	0.755052	-5.98203	FALSE	54805	cyclin and CBS domain divalent metal cation transport mediator 2 [Source:HGNC Symbol;Acc:HGNC:103]	protein_coding	42.59
PyrL5n6	SCZ	ENSG00000148843	PDCD11	4.88747	-0.142695	-0.647392	0.518841	0.936187	-6.35	FALSE	22984	programmed cell death 11 [Source:HGNC Symbol;Acc:HGNC:13408]	protein_coding	46.81
PyrL5n6	SCZ	ENSG00000148848	ADAM12	4.97832	0.249697	1.08585	0.280121	0.86278	-5.96886	FALSE	8038	ADAM metallopeptidase domain 12 [Source:HGNC Symbol;Acc:HGNC:190]	protein_coding	43.11
PyrL5n6	SCZ	ENSG00000148908	RGS10	-1.17334	-0.0495915	-0.0466112	0.962915	0.997651	-5.30165	FALSE	6001	regulator of G protein signaling 10 [Source:HGNC Symbol;Acc:HGNC:9992]	protein_coding	49.42
PyrL5n6	SCZ	ENSG00000148925	BTBD10	6.56076	0.123638	1.07252	0.286033	0.864847	-6.52562	FALSE	84280	BTB domain containing 10 [Source:HGNC Symbol;Acc:HGNC:21445]	protein_coding	36.23
PyrL5n6	SCZ	ENSG00000148935	GAS2	5.36691	0.226182	1.20277	0.231867	0.843653	-5.97663	FALSE	2620	growth arrest specific 2 [Source:HGNC Symbol;Acc:HGNC:4167]	protein_coding	36.06
PyrL5n6	SCZ	ENSG00000148942	SLC5A12	-0.860584	-1.15918	-1.11447	0.267712	0.858782	-4.89129	FALSE	159963	solute carrier family 5 member 12 [Source:HGNC Symbol;Acc:HGNC:28750]	protein_coding	36.41
PyrL5n6	SCZ	ENSG00000148943	LIN7C	3.23286	-0.580005	-1.50866	0.134494	0.773916	-4.99261	FALSE	55327	lin-7 homolog C, crumbs cell polarity complex component [Source:HGNC Symbol;Acc:HGNC:17789]	protein_coding	36.98
PyrL5n6	SCZ	ENSG00000148948	LRRC4C	9.38907	0.253572	2.20026	0.0310844	0.606757	-5.82341	FALSE	57689	leucine rich repeat containing 4C [Source:HGNC Symbol;Acc:HGNC:29317]	protein_coding	36.7
PyrL5n6	SCZ	ENSG00000148950	IMMP1L	3.89791	-0.314625	-0.77714	0.438885	0.912478	-5.97552	FALSE	196294	inner mitochondrial membrane peptidase subunit 1 [Source:HGNC Symbol;Acc:HGNC:26317]	protein_coding	34.91
PyrL5n6	SCZ	ENSG00000148985	PGAP2	5.05063	-0.0536362	-0.238272	0.812151	0.985879	-6.55409	FALSE	27315	post-GPI attachment to proteins 2 [Source:HGNC Symbol;Acc:HGNC:17893]	protein_coding	50.46
PyrL5n6	SCZ	ENSG00000149016	TUT1	-1.31727	0.412143	0.374773	0.708612	0.968622	-5.18252	FALSE	64852	terminal uridylyl transferase 1, U6 snRNA-specific [Source:HGNC Symbol;Acc:HGNC:26184]	protein_coding	48.7
PyrL5n6	SCZ	ENSG00000149050	ZNF214	1.1723	-0.638531	-1.08975	0.278407	0.862394	-5.15482	FALSE	7761	zinc finger protein 214 [Source:HGNC Symbol;Acc:HGNC:13006]	protein_coding	34.92
PyrL5n6	SCZ	ENSG00000149054	ZNF215	3.2492	-0.0661017	-0.18287	0.855265	0.988104	-6.02835	FALSE	7762	zinc finger protein 215 [Source:HGNC Symbol;Acc:HGNC:13007]	protein_coding	37.06
PyrL5n6	SCZ	ENSG00000149084	HSD17B12	2.7376	-0.469635	-0.851683	0.396397	0.905603	-5.45081	FALSE	51144	hydroxysteroid 17-beta dehydrogenase 12 [Source:HGNC Symbol;Acc:HGNC:18646]	protein_coding	38.14
PyrL5n6	SCZ	ENSG00000149089	APIP	4.83147	-0.227458	-0.963237	0.33772	0.888759	-6.01599	FALSE	51074	APAF1 interacting protein [Source:HGNC Symbol;Acc:HGNC:17581]	protein_coding	40.43
PyrL5n6	SCZ	ENSG00000149090	PAMR1	3.61664	0.619433	1.54623	0.125163	0.764451	-4.9314	FALSE	25891	peptidase domain containing associated with muscle regeneration 1 [Source:HGNC Symbol;Acc:HGNC:24554]	protein_coding	41.96
PyrL5n6	SCZ	ENSG00000149091	DGKZ	9.27664	-0.0754984	-0.835494	0.406254	0.90572	-7.77812	FALSE	8525	diacylglycerol kinase zeta [Source:HGNC Symbol;Acc:HGNC:2857]	protein_coding	56.98
PyrL5n6	SCZ	ENSG00000149100	EIF3M	3.75372	0.0618501	0.173554	0.862562	0.988735	-6.13554	FALSE	10480	eukaryotic translation initiation factor 3 subunit M [Source:HGNC Symbol;Acc:HGNC:24460]	protein_coding	37.78
PyrL5n6	SCZ	ENSG00000149115	TNKS1BP1	6.15962	-0.222584	-1.38137	0.1702	0.798059	-6.00503	FALSE	85456	tankyrase 1 binding protein 1 [Source:HGNC Symbol;Acc:HGNC:19081]	protein_coding	55.55
PyrL5n6	SCZ	ENSG00000149124	GLYAT	-0.12186	-1.42767	-1.80584	0.0739095	0.716008	-4.17014	FALSE	10249	glycine-N-acyltransferase [Source:HGNC Symbol;Acc:HGNC:13734]	protein_coding	39.37
PyrL5n6	SCZ	ENSG00000149131	SERPING1	2.34997	-0.238477	-0.419236	0.67593	0.963456	-5.76754	FALSE	710	serpin family G member 1 [Source:HGNC Symbol;Acc:HGNC:1228]	protein_coding	47.09
PyrL5n6	SCZ	ENSG00000149136	SSRP1	4.97052	0.0922644	0.434468	0.664872	0.962668	-6.45444	FALSE	6749	structure specific recognition protein 1 [Source:HGNC Symbol;Acc:HGNC:11327]	protein_coding	50.56
PyrL5n6	SCZ	ENSG00000149150	SLC43A1	2.99545	-0.370895	-0.753213	0.453067	0.91688	-5.5479	FALSE	8501	solute carrier family 43 member 1 [Source:HGNC Symbol;Acc:HGNC:9225]	protein_coding	50.69
PyrL5n6	SCZ	ENSG00000149177	PTPRJ	7.05324	0.175542	1.74885	0.0833435	0.722641	-5.7521	FALSE	5795	protein tyrosine phosphatase receptor type J [Source:HGNC Symbol;Acc:HGNC:9673]	protein_coding	45.4
PyrL5n6	SCZ	ENSG00000149179	CSTPP1	7.20437	0.0224019	0.216769	0.828824	0.98634	-7.27743	FALSE	79096	centriolar satellite-associated tubulin polyglutamylase complex regulator 1 [Source:HGNC Symbol;Acc:HGNC:28720]	protein_coding	41.37
PyrL5n6	SCZ	ENSG00000149182	ARFGAP2	5.16944	0.442565	2.36396	0.0199858	0.568404	-3.94862	FALSE	84364	ADP ribosylation factor GTPase activating protein 2 [Source:HGNC Symbol;Acc:HGNC:13504]	protein_coding	53.19
PyrL5n6	SCZ	ENSG00000149187	CELF1	7.36684	-0.0338587	-0.36069	0.719081	0.969363	-7.29688	FALSE	10658	CUGBP Elav-like family member 1 [Source:HGNC Symbol;Acc:HGNC:2549]	protein_coding	43.94
PyrL5n6	SCZ	ENSG00000149196	HIKESHI	2.99207	-0.602766	-1.41995	0.15869	0.789721	-5.03997	FALSE	51501	heat shock protein nuclear import factor hikeshi [Source:HGNC Symbol;Acc:HGNC:26938]	protein_coding	37.86
PyrL5n6	SCZ	ENSG00000149201	CCDC81	2.14994	-0.303264	-0.483345	0.629893	0.954581	-5.62651	FALSE	60494	coiled-coil domain containing 81 [Source:HGNC Symbol;Acc:HGNC:26281]	protein_coding	39.88
PyrL5n6	SCZ	ENSG00000149212	SESN3	5.95817	-0.0904781	-0.610465	0.54292	0.939351	-6.72247	FALSE	143686	sestrin 3 [Source:HGNC Symbol;Acc:HGNC:23060]	protein_coding	35.27
PyrL5n6	SCZ	ENSG00000149218	ENDOD1	5.14234	-0.0644291	-0.330416	0.741768	0.973295	-6.60966	FALSE	23052	endonuclease domain containing 1 [Source:HGNC Symbol;Acc:HGNC:29129]	protein_coding	42.67
PyrL5n6	SCZ	ENSG00000149231	CCDC82	5.25515	0.0679314	0.329432	0.742508	0.973339	-6.62227	FALSE	79780	coiled-coil domain containing 82 [Source:HGNC Symbol;Acc:HGNC:26282]	protein_coding	35.06
PyrL5n6	SCZ	ENSG00000149243	KLHL35	1.37466	-1.13466	-1.4692	0.144875	0.77953	-4.611	FALSE	283212	kelch like family member 35 [Source:HGNC Symbol;Acc:HGNC:26597]	protein_coding	55.08
PyrL5n6	SCZ	ENSG00000149256	TENM4	10.0738	-0.0588786	-0.748389	0.456728	0.918556	-8.28003	FALSE	26011	teneurin transmembrane protein 4 [Source:HGNC Symbol;Acc:HGNC:29945]	protein_coding	44.45
PyrL5n6	SCZ	ENSG00000149257	SERPINH1	-3.41518	3.92239	3.47836	0.000744704	0.269942	-1.18267	FALSE	871	serpin family H member 1 [Source:HGNC Symbol;Acc:HGNC:1546]	protein_coding	55.42
PyrL5n6	SCZ	ENSG00000149260	CAPN5	4.89873	0.612248	2.3994	0.0182478	0.562357	-3.77148	FALSE	726	calpain 5 [Source:HGNC Symbol;Acc:HGNC:1482]	protein_coding	55.95
PyrL5n6	SCZ	ENSG00000149262	INTS4	4.09853	0.106533	0.391998	0.695883	0.967198	-6.16179	FALSE	92105	integrator complex subunit 4 [Source:HGNC Symbol;Acc:HGNC:25048]	protein_coding	40.83
PyrL5n6	SCZ	ENSG00000149269	PAK1	8.27831	-0.00129833	-0.0141455	0.988742	0.998963	-7.7288	FALSE	5058	p21 (RAC1) activated kinase 1 [Source:HGNC Symbol;Acc:HGNC:8590]	protein_coding	39.9
PyrL5n6	SCZ	ENSG00000149273	RPS3	4.98912	0.0564263	0.245269	0.806744	0.985585	-6.59123	FALSE	6188	ribosomal protein S3 [Source:HGNC Symbol;Acc:HGNC:10420]	protein_coding	48.5
PyrL5n6	SCZ	ENSG00000149289	ZC3H12C	0.567455	-0.102565	-0.116776	0.907269	0.990947	-5.47946	FALSE	85463	zinc finger CCCH-type containing 12C [Source:HGNC Symbol;Acc:HGNC:29362]	protein_coding	37.23
PyrL5n6	SCZ	ENSG00000149292	TTC12	2.98899	-0.233871	-0.416001	0.678288	0.963456	-5.82417	FALSE	54970	tetratricopeptide repeat domain 12 [Source:HGNC Symbol;Acc:HGNC:23700]	protein_coding	43.04
PyrL5n6	SCZ	ENSG00000149294	NCAM1	10.0515	-0.107836	-1.79742	0.0765441	0.717476	-6.94838	FALSE	4684	neural cell adhesion molecule 1 [Source:HGNC Symbol;Acc:HGNC:7656]	protein_coding	41.71
PyrL5n6	SCZ	ENSG00000149295	DRD2	2.63797	-0.570943	-0.913152	0.363328	0.895992	-5.34295	FALSE	1813	dopamine receptor D2 [Source:HGNC Symbol;Acc:HGNC:3023]	protein_coding	48.36
PyrL5n6	SCZ	ENSG00000149305	HTR3B	1.90981	-0.212251	-0.347253	0.729121	0.970231	-5.64223	FALSE	9177	5-hydroxytryptamine receptor 3B [Source:HGNC Symbol;Acc:HGNC:5298]	protein_coding	42.72
PyrL5n6	SCZ	ENSG00000149308	NPAT	4.81244	-0.2004	-0.940303	0.349297	0.890901	-6.13473	FALSE	4863	nuclear protein, coactivator of histone transcription [Source:HGNC Symbol;Acc:HGNC:7896]	protein_coding	40.27
PyrL5n6	SCZ	ENSG00000149311	ATM	5.86033	-0.340326	-2.21469	0.0290193	0.606757	-4.48514	FALSE	472	ATM serine/threonine kinase [Source:HGNC Symbol;Acc:HGNC:795]	protein_coding	37.43
PyrL5n6	SCZ	ENSG00000149313	AASDHPPT	4.27922	0.0405815	0.144984	0.885012	0.990282	-6.33999	FALSE	60496	aminoadipate-semialdehyde dehydrogenase-phosphopantetheinyl transferase [Source:HGNC Symbol;Acc:HGNC:14235]	protein_coding	36.56
PyrL5n6	SCZ	ENSG00000149328	GLB1L2	6.66526	0.0522906	0.330613	0.741619	0.973262	-7.07985	FALSE	89944	galactosidase beta 1 like 2 [Source:HGNC Symbol;Acc:HGNC:25129]	protein_coding	51.13
PyrL5n6	SCZ	ENSG00000149346	SLX4IP	5.41819	-0.227758	-1.38052	0.170462	0.798363	-5.76544	FALSE	128710	SLX4 interacting protein [Source:HGNC Symbol;Acc:HGNC:16225]	protein_coding	40.51
PyrL5n6	SCZ	ENSG00000149357	LAMTOR1	2.84683	0.525732	0.931417	0.35385	0.891676	-5.48553	FALSE	55004	late endosomal/lysosomal adaptor, MAPK and MTOR activator 1 [Source:HGNC Symbol;Acc:HGNC:26068]	protein_coding	47.92
PyrL5n6	SCZ	ENSG00000149380	P4HA3	0.327984	-0.168089	-0.223909	0.823279	0.985879	-5.49543	FALSE	283208	prolyl 4-hydroxylase subunit alpha 3 [Source:HGNC Symbol;Acc:HGNC:30135]	protein_coding	42.3
PyrL5n6	SCZ	ENSG00000149403	GRIK4	8.95187	-0.21258	-1.45102	0.151232	0.783624	-6.91682	FALSE	2900	glutamate ionotropic receptor kainate type subunit 4 [Source:HGNC Symbol;Acc:HGNC:4582]	protein_coding	48
PyrL5n6	SCZ	ENSG00000149418	ST14	-0.748153	-2.33104	-2.345	0.0209747	0.577644	-3.25904	FALSE	6768	ST14 transmembrane serine protease matriptase [Source:HGNC Symbol;Acc:HGNC:11344]	protein_coding	51.85
PyrL5n6	SCZ	ENSG00000149428	HYOU1	6.78932	0.0556156	0.497164	0.620149	0.953032	-7.05609	FALSE	10525	hypoxia up-regulated 1 [Source:HGNC Symbol;Acc:HGNC:16931]	protein_coding	54.02
PyrL5n6	SCZ	ENSG00000149443	SCP2D1-AS1	-2.56098	0.0657956	0.0553116	0.955999	0.997494	-5.24055	FALSE		SCP2D1 antisense RNA 1 [Source:HGNC Symbol;Acc:HGNC:16210]	lncRNA	46.11
PyrL5n6	SCZ	ENSG00000149451	ADAM33	-2.65975	0.0107965	0.00948913	0.992448	0.999135	-5.2179	FALSE	80332	ADAM metallopeptidase domain 33 [Source:HGNC Symbol;Acc:HGNC:15478]	protein_coding	61.2
PyrL5n6	SCZ	ENSG00000149452	SLC22A8	4.64925	0.227175	0.667613	0.505897	0.932515	-6.19675	FALSE	9376	solute carrier family 22 member 8 [Source:HGNC Symbol;Acc:HGNC:10972]	protein_coding	50.4
PyrL5n6	SCZ	ENSG00000149474	KAT14	4.42866	-0.395306	-1.40542	0.162954	0.793373	-5.37046	FALSE	57325	lysine acetyltransferase 14 [Source:HGNC Symbol;Acc:HGNC:15904]	protein_coding	42.63
PyrL5n6	SCZ	ENSG00000149476	TKFC	3.07716	-0.123222	-0.279831	0.780177	0.979944	-5.89892	FALSE	26007	triokinase and FMN cyclase [Source:HGNC Symbol;Acc:HGNC:24552]	protein_coding	54.63
PyrL5n6	SCZ	ENSG00000149480	MTA2	3.33215	-0.872717	-2.17315	0.0320972	0.610509	-3.84702	FALSE	9219	metastasis associated 1 family member 2 [Source:HGNC Symbol;Acc:HGNC:7411]	protein_coding	52.42
PyrL5n6	SCZ	ENSG00000149483	TMEM138	2.54609	-0.29702	-0.587179	0.558389	0.941595	-5.63278	FALSE	51524	transmembrane protein 138 [Source:HGNC Symbol;Acc:HGNC:26944]	protein_coding	45.65
PyrL5n6	SCZ	ENSG00000149485	FADS1	4.39869	-0.0998382	-0.388162	0.69871	0.967768	-6.29968	FALSE	3992	fatty acid desaturase 1 [Source:HGNC Symbol;Acc:HGNC:3574]	protein_coding	50.81
PyrL5n6	SCZ	ENSG00000149488	TMC2	2.91107	-0.319213	-0.626826	0.532182	0.938764	-5.68366	FALSE	117532	transmembrane channel like 2 [Source:HGNC Symbol;Acc:HGNC:16527]	protein_coding	42.91
PyrL5n6	SCZ	ENSG00000149499	EML3	-2.197	-0.598534	-0.513228	0.608908	0.950706	-5.1259	FALSE	256364	EMAP like 3 [Source:HGNC Symbol;Acc:HGNC:26666]	protein_coding	57.84
PyrL5n6	SCZ	ENSG00000149503	INCENP	5.41147	0.1082	0.537994	0.59176	0.946848	-6.56302	FALSE	3619	inner centromere protein [Source:HGNC Symbol;Acc:HGNC:6058]	protein_coding	53.86
PyrL5n6	SCZ	ENSG00000149506	ZP1	-1.80682	1.15822	1.00729	0.316193	0.876553	-4.87245	FALSE	22917	zona pellucida glycoprotein 1 [Source:HGNC Symbol;Acc:HGNC:13187]	protein_coding	55.34
PyrL5n6	SCZ	ENSG00000149527	PLCH2	5.84581	-0.0662443	-0.312785	0.755086	0.975478	-6.81538	FALSE	9651	phospholipase C eta 2 [Source:HGNC Symbol;Acc:HGNC:29037]	protein_coding	64.61
PyrL5n6	SCZ	ENSG00000149531	FRG1BP	2.55662	0.228983	0.249435	0.803684	0.985078	-5.65136	FALSE		FSHD region gene 1 family member B, pseudogene [Source:HGNC Symbol;Acc:HGNC:15792]	unprocessed_pseudogene	35.24
PyrL5n6	SCZ	ENSG00000149532	CPSF7	5.62755	-0.0192858	-0.118997	0.905513	0.990947	-6.80545	FALSE	79869	cleavage and polyadenylation specific factor 7 [Source:HGNC Symbol;Acc:HGNC:30098]	protein_coding	44.18
PyrL5n6	SCZ	ENSG00000149541	B3GAT3	3.68466	-0.422462	-0.96838	0.335159	0.887787	-5.61194	FALSE	26229	beta-1,3-glucuronyltransferase 3 [Source:HGNC Symbol;Acc:HGNC:923]	protein_coding	53.96
PyrL5n6	SCZ	ENSG00000149547	EI24	4.16509	-0.176087	-0.58786	0.557933	0.941579	-6.10924	FALSE	9538	EI24 autophagy associated transmembrane protein [Source:HGNC Symbol;Acc:HGNC:13276]	protein_coding	43.38
PyrL5n6	SCZ	ENSG00000149548	CCDC15	0.354262	0.54906	0.691605	0.490766	0.928292	-5.24629	FALSE	80071	coiled-coil domain containing 15 [Source:HGNC Symbol;Acc:HGNC:25798]	protein_coding	37.57
PyrL5n6	SCZ	ENSG00000149554	CHEK1	0.741314	-0.066635	-0.0908283	0.927808	0.993243	-5.45132	FALSE	1111	checkpoint kinase 1 [Source:HGNC Symbol;Acc:HGNC:1925]	protein_coding	37.73
PyrL5n6	SCZ	ENSG00000149557	FEZ1	6.6861	-0.0996193	-0.832273	0.407211	0.90572	-6.80248	FALSE	9638	fasciculation and elongation protein zeta 1 [Source:HGNC Symbol;Acc:HGNC:3659]	protein_coding	42.92
PyrL5n6	SCZ	ENSG00000149557	FEZ1	6.6861	-0.0996193	-0.832273	0.407211	0.90572	-6.80248	FALSE	105369550	fasciculation and elongation protein zeta 1 [Source:HGNC Symbol;Acc:HGNC:3659]	protein_coding	42.92
PyrL5n6	SCZ	ENSG00000149564	ESAM	-1.13233	1.64465	1.42889	0.15611	0.786213	-4.50717	FALSE	90952	endothelial cell adhesion molecule [Source:HGNC Symbol;Acc:HGNC:17474]	protein_coding	54.05
PyrL5n6	SCZ	ENSG00000149571	KIRREL3	9.71938	0.153121	0.843532	0.401799	0.90572	-7.9992	FALSE	84623	kirre like nephrin family adhesion molecule 3 [Source:HGNC Symbol;Acc:HGNC:23204]	protein_coding	46.81
PyrL5n6	SCZ	ENSG00000149575	SCN2B	6.42749	0.136532	0.930174	0.35449	0.891676	-6.61977	FALSE	6327	sodium voltage-gated channel beta subunit 2 [Source:HGNC Symbol;Acc:HGNC:10589]	protein_coding	53.48
PyrL5n6	SCZ	ENSG00000149577	SIDT2	4.78877	0.102418	0.441897	0.659505	0.960829	-6.40867	FALSE	51092	SID1 transmembrane family member 2 [Source:HGNC Symbol;Acc:HGNC:24272]	protein_coding	55.97
PyrL5n6	SCZ	ENSG00000149582	TMEM25	4.92865	0.189856	0.840297	0.402719	0.90572	-6.16623	FALSE	84866	transmembrane protein 25 [Source:HGNC Symbol;Acc:HGNC:25890]	protein_coding	49.48
PyrL5n6	SCZ	ENSG00000149591	TAGLN	0.159583	0.018315	0.0160941	0.987191	0.998698	-5.26729	FALSE	6876	transgelin [Source:HGNC Symbol;Acc:HGNC:11553]	protein_coding	56.95
PyrL5n6	SCZ	ENSG00000149596	JPH2	-1.11678	-1.07136	-1.13293	0.259914	0.854755	-4.88513	FALSE	57158	junctophilin 2 [Source:HGNC Symbol;Acc:HGNC:14202]	protein_coding	47.95
PyrL5n6	SCZ	ENSG00000149599	DUSP15	1.74888	-0.935854	-1.32012	0.189768	0.818445	-4.8066	FALSE	128853	dual specificity phosphatase 15 [Source:HGNC Symbol;Acc:HGNC:16236]	protein_coding	53.86
PyrL5n6	SCZ	ENSG00000149600	COMMD7	1.61406	0.767751	1.07051	0.286932	0.864964	-5.10971	FALSE	149951	COMM domain containing 7 [Source:HGNC Symbol;Acc:HGNC:16223]	protein_coding	48.05
PyrL5n6	SCZ	ENSG00000149609	C20orf144	-2.42234	0.100353	0.0805342	0.935971	0.994944	-5.21036	FALSE	128864	chromosome 20 open reading frame 144 [Source:HGNC Symbol;Acc:HGNC:16137]	protein_coding	59.16
PyrL5n6	SCZ	ENSG00000149633	KIAA1755	2.6699	-0.950697	-1.72406	0.0877436	0.731455	-4.45822	FALSE	85449	KIAA1755 [Source:HGNC Symbol;Acc:HGNC:29372]	protein_coding	50.83
PyrL5n6	SCZ	ENSG00000149636	DSN1	1.25616	2.04793	2.52106	0.0132579	0.546567	-2.91092	FALSE	79980	DSN1 component of MIS12 kinetochore complex [Source:HGNC Symbol;Acc:HGNC:16165]	protein_coding	44.84
PyrL5n6	SCZ	ENSG00000149639	SOGA1	7.58842	-0.0914422	-0.8098	0.419951	0.907418	-7.08821	FALSE	140710	suppressor of glucose, autophagy associated 1 [Source:HGNC Symbol;Acc:HGNC:16111]	protein_coding	51.51
PyrL5n6	SCZ	ENSG00000149646	CNBD2	-1.12658	-0.229509	-0.264709	0.791771	0.98298	-5.33916	FALSE	140894	cyclic nucleotide binding domain containing 2 [Source:HGNC Symbol;Acc:HGNC:16145]	protein_coding	45.62
PyrL5n6	SCZ	ENSG00000149654	CDH22	6.99234	0.307664	1.97126	0.051569	0.671014	-5.32688	FALSE	64405	cadherin 22 [Source:HGNC Symbol;Acc:HGNC:13251]	protein_coding	51.18
PyrL5n6	SCZ	ENSG00000149656		3.16895	0.0477209	0.108272	0.913994	0.991945	-5.94132	FALSE		septin 14 (SEPTIN14) pseudogene	translated_unprocessed_pseudogene	38.5
PyrL5n6	SCZ	ENSG00000149657	LSM14B	5.28208	0.231787	1.10996	0.269642	0.859397	-6.06107	FALSE	149986	LSM family member 14B [Source:HGNC Symbol;Acc:HGNC:15887]	protein_coding	54.16
PyrL5n6	SCZ	ENSG00000149658	YTHDF1	4.76038	-0.102855	-0.404077	0.687007	0.964924	-6.45834	FALSE	54915	YTH N6-methyladenosine RNA binding protein 1 [Source:HGNC Symbol;Acc:HGNC:15867]	protein_coding	49.23
PyrL5n6	SCZ	ENSG00000149679	CABLES2	4.209	-0.114187	-0.385624	0.700583	0.967819	-6.20407	FALSE	81928	Cdk5 and Abl enzyme substrate 2 [Source:HGNC Symbol;Acc:HGNC:16143]	protein_coding	59.63
PyrL5n6	SCZ	ENSG00000149716	LTO1	5.48668	-0.145782	-0.788155	0.432445	0.910676	-6.42174	FALSE	220064	LTO1 maturation factor of ABCE1 [Source:HGNC Symbol;Acc:HGNC:17589]	protein_coding	53.52
PyrL5n6	SCZ	ENSG00000149742	SLC22A9	2.80254	-0.846106	-1.91802	0.0579213	0.679295	-4.26691	FALSE	114571	solute carrier family 22 member 9 [Source:HGNC Symbol;Acc:HGNC:16261]	protein_coding	37.6
PyrL5n6	SCZ	ENSG00000149743	TRPT1	-1.42464	-0.378421	-0.315498	0.753032	0.97533	-5.184	FALSE	83707	tRNA phosphotransferase 1 [Source:HGNC Symbol;Acc:HGNC:20316]	protein_coding	60.14
PyrL5n6	SCZ	ENSG00000149761	NUDT22	-0.507135	-0.121033	-0.10273	0.91838	0.992747	-5.28373	FALSE	84304	nudix hydrolase 22 [Source:HGNC Symbol;Acc:HGNC:28189]	protein_coding	59.06
PyrL5n6	SCZ	ENSG00000149781	FERMT3	-1.76087	0.0372968	0.0326098	0.97405	0.998698	-5.23959	FALSE	83706	FERM domain containing kindlin 3 [Source:HGNC Symbol;Acc:HGNC:23151]	protein_coding	56.26
PyrL5n6	SCZ	ENSG00000149782	PLCB3	-0.737574	0.142561	0.130593	0.896356	0.990947	-5.27463	FALSE	5331	phospholipase C beta 3 [Source:HGNC Symbol;Acc:HGNC:9056]	protein_coding	60.31
PyrL5n6	SCZ	ENSG00000149792	MRPL49	2.53026	-0.0836141	-0.157891	0.874856	0.98967	-5.84643	FALSE	740	mitochondrial ribosomal protein L49 [Source:HGNC Symbol;Acc:HGNC:1176]	protein_coding	50.97
PyrL5n6	SCZ	ENSG00000149806	FAU	3.13882	0.121326	0.245349	0.806682	0.985585	-5.87948	FALSE	2197	FAU ubiquitin like and ribosomal protein S30 fusion [Source:HGNC Symbol;Acc:HGNC:3597]	protein_coding	53.42
PyrL5n6	SCZ	ENSG00000149809	TM7SF2	2.90832	-0.614479	-1.16597	0.246363	0.848812	-5.24815	FALSE	7108	transmembrane 7 superfamily member 2 [Source:HGNC Symbol;Acc:HGNC:11863]	protein_coding	60.18
PyrL5n6	SCZ	ENSG00000149823	VPS51	5.04553	-0.0463569	-0.22296	0.824015	0.985879	-6.5869	FALSE	738	VPS51 subunit of GARP complex [Source:HGNC Symbol;Acc:HGNC:1172]	protein_coding	50.69
PyrL5n6	SCZ	ENSG00000149923	PPP4C	3.65127	0.571995	1.554	0.123299	0.764209	-4.94103	FALSE	5531	protein phosphatase 4 catalytic subunit [Source:HGNC Symbol;Acc:HGNC:9319]	protein_coding	54.46
PyrL5n6	SCZ	ENSG00000149925	ALDOA	6.2718	0.285809	1.57168	0.119139	0.760911	-5.81646	FALSE	226	aldolase, fructose-bisphosphate A [Source:HGNC Symbol;Acc:HGNC:414]	protein_coding	59.26
PyrL5n6	SCZ	ENSG00000149926	TLCD3B	3.49425	0.555225	1.57012	0.119503	0.760911	-4.8854	FALSE	83723	TLC domain containing 3B [Source:HGNC Symbol;Acc:HGNC:25295]	protein_coding	52
PyrL5n6	SCZ	ENSG00000149927	DOC2A	6.14318	-0.227605	-1.4064	0.162663	0.792982	-5.96864	FALSE	8448	double C2 domain alpha [Source:HGNC Symbol;Acc:HGNC:2985]	protein_coding	55.15
PyrL5n6	SCZ	ENSG00000149929	HIRIP3	2.20624	-0.133285	-0.230728	0.817991	0.985879	-5.74665	FALSE	8479	HIRA interacting protein 3 [Source:HGNC Symbol;Acc:HGNC:4917]	protein_coding	57.09
PyrL5n6	SCZ	ENSG00000149930	TAOK2	6.10722	0.136602	0.957736	0.340474	0.888759	-6.49018	FALSE	9344	TAO kinase 2 [Source:HGNC Symbol;Acc:HGNC:16835]	protein_coding	54.91
PyrL5n6	SCZ	ENSG00000149932	TMEM219	1.89078	1.20038	1.67154	0.0976991	0.748051	-4.3945	FALSE	124446	transmembrane protein 219 [Source:HGNC Symbol;Acc:HGNC:25201]	protein_coding	47.42
PyrL5n6	SCZ	ENSG00000149948	HMGA2	-1.04312	1.54883	1.67416	0.0971804	0.74727	-4.2678	FALSE	8091	high mobility group AT-hook 2 [Source:HGNC Symbol;Acc:HGNC:5009]	protein_coding	39.19
PyrL5n6	SCZ	ENSG00000149970	CNKSR2	8.6601	0.118113	1.47467	0.143463	0.779236	-6.8047	FALSE	22866	connector enhancer of kinase suppressor of Ras 2 [Source:HGNC Symbol;Acc:HGNC:19701]	protein_coding	35.07
PyrL5n6	SCZ	ENSG00000149972	CNTN5	7.59801	0.543297	2.14334	0.0355565	0.624333	-5.19611	FALSE	53942	contactin 5 [Source:HGNC Symbol;Acc:HGNC:2175]	protein_coding	35.04
PyrL5n6	SCZ	ENSG00000150048	CLEC1A	-2.76693	1.06592	1.00116	0.319135	0.878893	-4.89144	FALSE	51267	C-type lectin domain family 1 member A [Source:HGNC Symbol;Acc:HGNC:24355]	protein_coding	38.86
PyrL5n6	SCZ	ENSG00000150051	MKX	3.88984	0.389761	0.686476	0.494538	0.930061	-5.93818	FALSE	283078	mohawk homeobox [Source:HGNC Symbol;Acc:HGNC:23729]	protein_coding	40.22
PyrL5n6	SCZ	ENSG00000150054	MPP7	5.5394	0.0597824	0.290833	0.771773	0.977803	-6.70545	FALSE	143098	MAGUK p55 scaffold protein 7 [Source:HGNC Symbol;Acc:HGNC:26542]	protein_coding	38.78
PyrL5n6	SCZ	ENSG00000150093	ITGB1	4.49253	-0.264135	-0.949007	0.344874	0.889091	-5.96307	FALSE	3688	integrin subunit beta 1 [Source:HGNC Symbol;Acc:HGNC:6153]	protein_coding	39.16
PyrL5n6	SCZ	ENSG00000150175	FRMPD2B	-0.803356	-0.035868	-0.0313752	0.975032	0.998698	-5.33105	FALSE		FERM and PDZ domain containing 2B, pseudogene [Source:HGNC Symbol;Acc:HGNC:16843]	translated_unprocessed_pseudogene	46.74
PyrL5n6	SCZ	ENSG00000150275	PCDH15	6.62014	0.0962171	0.487749	0.627119	0.954561	-7.05124	FALSE	65217	protocadherin related 15 [Source:HGNC Symbol;Acc:HGNC:14674]	protein_coding	34.63
PyrL5n6	SCZ	ENSG00000150281	CTF1	-3.00764	-0.0466296	-0.0417294	0.966796	0.997958	-5.21317	FALSE	1489	cardiotrophin 1 [Source:HGNC Symbol;Acc:HGNC:2499]	protein_coding	53.76
PyrL5n6	SCZ	ENSG00000150316	CWC15	2.66873	-0.551	-1.18701	0.237997	0.846386	-5.19082	FALSE	51503	CWC15 spliceosome associated protein homolog [Source:HGNC Symbol;Acc:HGNC:26939]	protein_coding	37.35
PyrL5n6	SCZ	ENSG00000150347	ARID5B	7.17463	-0.00763716	-0.0653491	0.948025	0.997306	-7.30849	FALSE	84159	AT-rich interaction domain 5B [Source:HGNC Symbol;Acc:HGNC:17362]	protein_coding	40.32
PyrL5n6	SCZ	ENSG00000150361	KLHL1	5.22522	0.0912329	0.492199	0.623642	0.953566	-6.54365	FALSE	57626	kelch like family member 1 [Source:HGNC Symbol;Acc:HGNC:6352]	protein_coding	34.06
PyrL5n6	SCZ	ENSG00000150394	CDH8	6.96277	0.376831	1.88683	0.0632008	0.692104	-5.49895	FALSE	1006	cadherin 8 [Source:HGNC Symbol;Acc:HGNC:1767]	protein_coding	36.82
PyrL5n6	SCZ	ENSG00000150401	DCUN1D2	5.02275	-0.329926	-1.64344	0.103388	0.7516	-5.27328	FALSE	55208	defective in cullin neddylation 1 domain containing 2 [Source:HGNC Symbol;Acc:HGNC:20328]	protein_coding	44.89
PyrL5n6	SCZ	ENSG00000150403	TMCO3	5.74484	-0.0879472	-0.543876	0.587721	0.946703	-6.68045	FALSE	55002	transmembrane and coiled-coil domains 3 [Source:HGNC Symbol;Acc:HGNC:20329]	protein_coding	48.37
PyrL5n6	SCZ	ENSG00000150433	TMEM218	0.987041	-0.771099	-0.840643	0.402526	0.90572	-5.15126	FALSE	219854	transmembrane protein 218 [Source:HGNC Symbol;Acc:HGNC:27344]	protein_coding	40.83
PyrL5n6	SCZ	ENSG00000150455	TIRAP	1.35115	-1.47655	-1.75574	0.0821514	0.720957	-4.19113	FALSE	114609	TIR domain containing adaptor protein [Source:HGNC Symbol;Acc:HGNC:17192]	protein_coding	46.99
PyrL5n6	SCZ	ENSG00000150456	EEF1AKMT1	3.72888	0.00146883	0.00322796	0.997431	0.999924	-6.085	FALSE	221143	EEF1A lysine methyltransferase 1 [Source:HGNC Symbol;Acc:HGNC:27351]	protein_coding	41.53
PyrL5n6	SCZ	ENSG00000150457	LATS2	-1.40585	-0.0974296	-0.0865083	0.931233	0.99403	-5.29565	FALSE	26524	large tumor suppressor kinase 2 [Source:HGNC Symbol;Acc:HGNC:6515]	protein_coding	45.68
PyrL5n6	SCZ	ENSG00000150459	SAP18	3.55751	0.137527	0.401257	0.689075	0.965296	-5.9321	FALSE	10284	Sin3A associated protein 18 [Source:HGNC Symbol;Acc:HGNC:10530]	protein_coding	43.39
PyrL5n6	SCZ	ENSG00000150471	ADGRL3	10.0705	0.0314038	0.465052	0.643335	0.957509	-8.47642	FALSE	23284	adhesion G protein-coupled receptor L3 [Source:HGNC Symbol;Acc:HGNC:20974]	protein_coding	35.29
PyrL5n6	SCZ	ENSG00000150477	KIAA1328	6.87205	0.103749	0.838591	0.403671	0.90572	-6.84579	FALSE	57536	KIAA1328 [Source:HGNC Symbol;Acc:HGNC:29248]	protein_coding	37.13
PyrL5n6	SCZ	ENSG00000150510	FAM124A	5.24411	-0.0551134	-0.25688	0.797792	0.984202	-6.60967	FALSE	220108	family with sequence similarity 124 member A [Source:HGNC Symbol;Acc:HGNC:26413]	protein_coding	44.28
PyrL5n6	SCZ	ENSG00000150527	MIA2	5.72295	-0.117079	-0.725554	0.469783	0.920897	-6.54988	FALSE	4253	MIA SH3 domain ER export factor 2 [Source:HGNC Symbol;Acc:HGNC:18432]	protein_coding	38.45
PyrL5n6	SCZ	ENSG00000150540	HNMT	3.19236	-0.520868	-1.31206	0.192463	0.820988	-5.11086	FALSE	3176	histamine N-methyltransferase [Source:HGNC Symbol;Acc:HGNC:5028]	protein_coding	36.83
PyrL5n6	SCZ	ENSG00000150551	LYPD1	1.07205	-0.55173	-0.605404	0.546263	0.939351	-5.33742	FALSE	116372	LY6/PLAUR domain containing 1 [Source:HGNC Symbol;Acc:HGNC:28431]	protein_coding	45.08
PyrL5n6	SCZ	ENSG00000150556	LYPD6B	2.31765	0.613063	1.11358	0.268093	0.859	-5.18289	FALSE	130576	LY6/PLAUR domain containing 6B [Source:HGNC Symbol;Acc:HGNC:27018]	protein_coding	39.95
PyrL5n6	SCZ	ENSG00000150593	PDCD4	4.56871	0.0616214	0.283536	0.777344	0.97927	-6.4123	FALSE	27250	programmed cell death 4 [Source:HGNC Symbol;Acc:HGNC:8763]	protein_coding	34.69
PyrL5n6	SCZ	ENSG00000150594	ADRA2A	1.81704	-0.00299378	-0.00331662	0.99736	0.999924	-5.50952	FALSE	150	adrenoceptor alpha 2A [Source:HGNC Symbol;Acc:HGNC:281]	protein_coding	59.71
PyrL5n6	SCZ	ENSG00000150625	GPM6A	9.51412	-0.237047	-3.657	0.000462744	0.249793	-2.0245	FALSE	2823	glycoprotein M6A [Source:HGNC Symbol;Acc:HGNC:4460]	protein_coding	35.77
PyrL5n6	SCZ	ENSG00000150627	WDR17	7.19394	-0.0856772	-0.768132	0.444194	0.913503	-7.01152	FALSE	116966	WD repeat domain 17 [Source:HGNC Symbol;Acc:HGNC:16661]	protein_coding	34.28
PyrL5n6	SCZ	ENSG00000150628	SPATA4	-2.07481	0.0445911	0.0392346	0.96878	0.998165	-5.21557	FALSE	132851	spermatogenesis associated 4 [Source:HGNC Symbol;Acc:HGNC:17333]	protein_coding	38.01
PyrL5n6	SCZ	ENSG00000150630	VEGFC	-0.350147	0.44373	0.547661	0.585128	0.946265	-5.2803	FALSE	7424	vascular endothelial growth factor C [Source:HGNC Symbol;Acc:HGNC:12682]	protein_coding	35.64
PyrL5n6	SCZ	ENSG00000150636	CCDC102B	5.38594	0.0366654	0.217175	0.828508	0.98634	-6.69377	FALSE	79839	coiled-coil domain containing 102B [Source:HGNC Symbol;Acc:HGNC:26295]	protein_coding	35.05
PyrL5n6	SCZ	ENSG00000150637	CD226	3.31252	0.0855005	0.225474	0.822064	0.985879	-6.06149	FALSE	10666	CD226 molecule [Source:HGNC Symbol;Acc:HGNC:16961]	protein_coding	39.64
PyrL5n6	SCZ	ENSG00000150656	CNDP1	1.82222	-0.485165	-0.679895	0.49812	0.930532	-5.50611	FALSE	84735	carnosine dipeptidase 1 [Source:HGNC Symbol;Acc:HGNC:20675]	protein_coding	46.02
PyrL5n6	SCZ	ENSG00000150667	FSIP1	4.46795	-0.306977	-1.10753	0.270686	0.859661	-5.75098	FALSE	161835	fibrous sheath interacting protein 1 [Source:HGNC Symbol;Acc:HGNC:21674]	protein_coding	38.59
PyrL5n6	SCZ	ENSG00000150672	DLG2	11.4511	-0.0736288	-1.25248	0.214555	0.834725	-8.77712	FALSE	1740	discs large MAGUK scaffold protein 2 [Source:HGNC Symbol;Acc:HGNC:2901]	protein_coding	37.02
PyrL5n6	SCZ	ENSG00000150676	CCDC83	0.224729	0.778643	0.871641	0.385463	0.901215	-5.09149	FALSE	220047	coiled-coil domain containing 83 [Source:HGNC Symbol;Acc:HGNC:28535]	protein_coding	39.91
PyrL5n6	SCZ	ENSG00000150687	PRSS23	5.87581	0.235352	1.52726	0.129809	0.769781	-5.73728	FALSE	11098	serine protease 23 [Source:HGNC Symbol;Acc:HGNC:14370]	protein_coding	42.16
PyrL5n6	SCZ	ENSG00000150712	MTMR12	6.98142	-0.161697	-1.57318	0.118793	0.760911	-6.02499	FALSE	54545	myotubularin related protein 12 [Source:HGNC Symbol;Acc:HGNC:18191]	protein_coding	44.08
PyrL5n6	SCZ	ENSG00000150722	PPP1R1C	3.5002	-0.0598486	-0.155066	0.877078	0.98967	-6.11568	FALSE	151242	protein phosphatase 1 regulatory inhibitor subunit 1C [Source:HGNC Symbol;Acc:HGNC:14940]	protein_coding	36.58
PyrL5n6	SCZ	ENSG00000150750	POU2AF2	-2.35662	-1.4954	-1.46994	0.144673	0.77953	-4.50649	FALSE	341032	POU class 2 homeobox associating factor 2 [Source:HGNC Symbol;Acc:HGNC:30527]	protein_coding	40.84
PyrL5n6	SCZ	ENSG00000150753	CCT5	4.89378	0.152673	0.669683	0.504582	0.931916	-6.35632	FALSE	22948	chaperonin containing TCP1 subunit 5 [Source:HGNC Symbol;Acc:HGNC:1618]	protein_coding	43.6
PyrL5n6	SCZ	ENSG00000150756	ATPSCKMT	4.13392	-0.109725	-0.348529	0.728166	0.97007	-6.23588	FALSE	134145	ATP synthase c subunit lysine N-methyltransferase [Source:HGNC Symbol;Acc:HGNC:27029]	protein_coding	42.72
PyrL5n6	SCZ	ENSG00000150760	DOCK1	4.83389	-0.418099	-1.88563	0.0622074	0.690103	-4.85387	FALSE	1793	dedicator of cytokinesis 1 [Source:HGNC Symbol;Acc:HGNC:2987]	protein_coding	45.16
PyrL5n6	SCZ	ENSG00000150764	DIXDC1	6.61987	-0.0411322	-0.324408	0.746297	0.974023	-7.05196	FALSE	85458	DIX domain containing 1 [Source:HGNC Symbol;Acc:HGNC:23695]	protein_coding	43.29
PyrL5n6	SCZ	ENSG00000150768	DLAT	3.96732	-0.223237	-0.605804	0.545999	0.939351	-6.03032	FALSE	1737	dihydrolipoamide S-acetyltransferase [Source:HGNC Symbol;Acc:HGNC:2896]	protein_coding	40.93
PyrL5n6	SCZ	ENSG00000150773	PIH1D2	-1.71205	-2.12773	-1.77368	0.0791179	0.720015	-4.10852	FALSE	120379	PIH1 domain containing 2 [Source:HGNC Symbol;Acc:HGNC:25210]	protein_coding	40.01
PyrL5n6	SCZ	ENSG00000150776	NKAPD1	2.55936	-0.330383	-0.684849	0.495002	0.930061	-5.63492	FALSE	55216	NKAP domain containing 1 [Source:HGNC Symbol;Acc:HGNC:25569]	protein_coding	40.81
PyrL5n6	SCZ	ENSG00000150779	TIMM8B	-1.86108	-0.353307	-0.303198	0.76236	0.976825	-5.21556	FALSE	26521	translocase of inner mitochondrial membrane 8 homolog B [Source:HGNC Symbol;Acc:HGNC:11818]	protein_coding	46.22
PyrL5n6	SCZ	ENSG00000150782	IL18	-3.56075	0.773168	0.741604	0.460042	0.918556	-5.02002	FALSE	3606	interleukin 18 [Source:HGNC Symbol;Acc:HGNC:5986]	protein_coding	39.22
PyrL5n6	SCZ	ENSG00000150787	PTS	3.00868	0.00968846	0.0196874	0.984331	0.998698	-5.94718	FALSE	5805	6-pyruvoyltetrahydropterin synthase [Source:HGNC Symbol;Acc:HGNC:9689]	protein_coding	41.9
PyrL5n6	SCZ	ENSG00000150867	PIP4K2A	6.66425	-0.160161	-1.30581	0.194572	0.822897	-6.3033	FALSE	5305	phosphatidylinositol-5-phosphate 4-kinase type 2 alpha [Source:HGNC Symbol;Acc:HGNC:8997]	protein_coding	41.89
PyrL5n6	SCZ	ENSG00000150873	C2orf50	2.57455	-0.475079	-0.850326	0.397147	0.905603	-5.43498	FALSE	130813	chromosome 2 open reading frame 50 [Source:HGNC Symbol;Acc:HGNC:26324]	protein_coding	47.38
PyrL5n6	SCZ	ENSG00000150893	FREM2	2.14315	0.28307	0.534256	0.594334	0.947785	-5.61418	FALSE	341640	FRAS1 related extracellular matrix 2 [Source:HGNC Symbol;Acc:HGNC:25396]	protein_coding	37.64
PyrL5n6	SCZ	ENSG00000150907	FOXO1	3.03085	0.189317	0.423798	0.672611	0.963223	-5.8397	FALSE	2308	forkhead box O1 [Source:HGNC Symbol;Acc:HGNC:3819]	protein_coding	42
PyrL5n6	SCZ	ENSG00000150938	CRIM1	7.66168	0.258786	2.58119	0.0112764	0.532025	-4.22664	FALSE	51232	cysteine rich transmembrane BMP regulator 1 [Source:HGNC Symbol;Acc:HGNC:2359]	protein_coding	40.27
PyrL5n6	SCZ	ENSG00000150961	SEC24D	6.76495	-0.000247933	-0.00184045	0.998535	0.999924	-7.18297	FALSE	9871	SEC24 homolog D, COPII coat complex component [Source:HGNC Symbol;Acc:HGNC:10706]	protein_coding	38.92
PyrL5n6	SCZ	ENSG00000150967	ABCB9	5.55508	-0.2358	-1.305	0.194847	0.822897	-5.90049	FALSE	23457	ATP binding cassette subfamily B member 9 [Source:HGNC Symbol;Acc:HGNC:50]	protein_coding	52.47
PyrL5n6	SCZ	ENSG00000150977	RILPL2	2.34295	0.0633366	0.0914635	0.927305	0.993243	-5.66073	FALSE	196383	Rab interacting lysosomal protein like 2 [Source:HGNC Symbol;Acc:HGNC:28787]	protein_coding	48.62
PyrL5n6	SCZ	ENSG00000150990	DHX37	4.54276	0.173953	0.728041	0.468266	0.920851	-6.17872	FALSE	57647	DEAH-box helicase 37 [Source:HGNC Symbol;Acc:HGNC:17210]	protein_coding	54.02
PyrL5n6	SCZ	ENSG00000150991	UBC	6.24012	0.386221	2.18719	0.0310269	0.606757	-4.6846	FALSE	7316	ubiquitin C [Source:HGNC Symbol;Acc:HGNC:12468]	protein_coding	50.7
PyrL5n6	SCZ	ENSG00000150995	ITPR1	9.09176	0.022112	0.350955	0.72635	0.969757	-8.00593	FALSE	3708	inositol 1,4,5-trisphosphate receptor type 1 [Source:HGNC Symbol;Acc:HGNC:6180]	protein_coding	42.9
PyrL5n6	SCZ	ENSG00000151006	PRSS53	1.25928	-0.91996	-1.13274	0.259996	0.854755	-4.97751	FALSE	339105	serine protease 53 [Source:HGNC Symbol;Acc:HGNC:34407]	protein_coding	58.9
PyrL5n6	SCZ	ENSG00000151012	SLC7A11	2.03327	0.560403	0.997805	0.320749	0.879089	-5.32481	FALSE	23657	solute carrier family 7 member 11 [Source:HGNC Symbol;Acc:HGNC:11059]	protein_coding	35.52
PyrL5n6	SCZ	ENSG00000151014	NOCT	2.46644	0.454183	0.794967	0.428489	0.908806	-5.47878	FALSE	25819	nocturnin [Source:HGNC Symbol;Acc:HGNC:14254]	protein_coding	44.82
PyrL5n6	SCZ	ENSG00000151023	ENKUR	-1.78895	-0.936093	-0.822635	0.412646	0.906437	-4.97464	FALSE	219670	enkurin, TRPC channel interacting protein [Source:HGNC Symbol;Acc:HGNC:28388]	protein_coding	38.61
PyrL5n6	SCZ	ENSG00000151025	GPR158	8.07649	-0.0329645	-0.409771	0.682838	0.963695	-7.54413	FALSE	57512	G protein-coupled receptor 158 [Source:HGNC Symbol;Acc:HGNC:23689]	protein_coding	36.98
PyrL5n6	SCZ	ENSG00000151062	CACNA2D4	0.294993	-1.03129	-1.498	0.137239	0.775414	-4.59953	FALSE	93589	calcium voltage-gated channel auxiliary subunit alpha2delta 4 [Source:HGNC Symbol;Acc:HGNC:20202]	protein_coding	50.45
PyrL5n6	SCZ	ENSG00000151065	DCP1B	3.28762	0.141643	0.331658	0.740832	0.972949	-5.90026	FALSE	196513	decapping mRNA 1B [Source:HGNC Symbol;Acc:HGNC:24451]	protein_coding	38.72
PyrL5n6	SCZ	ENSG00000151067	CACNA1C	10.825	0.00849213	0.115662	0.908251	0.990947	-9.0169	FALSE	775	calcium voltage-gated channel subunit alpha1 C [Source:HGNC Symbol;Acc:HGNC:1390]	protein_coding	47.14
PyrL5n6	SCZ	ENSG00000151067	CACNA1C	10.825	0.00849213	0.115662	0.908251	0.990947	-9.0169	FALSE	100874369	calcium voltage-gated channel subunit alpha1 C [Source:HGNC Symbol;Acc:HGNC:1390]	protein_coding	47.14
PyrL5n6	SCZ	ENSG00000151090	THRB	9.11748	0.00295978	0.035345	0.971901	0.998698	-8.08808	FALSE	7068	thyroid hormone receptor beta [Source:HGNC Symbol;Acc:HGNC:11799]	protein_coding	38.87
PyrL5n6	SCZ	ENSG00000151092	NGLY1	4.86102	0.207562	1.00667	0.316488	0.876553	-6.02825	FALSE	55768	N-glycanase 1 [Source:HGNC Symbol;Acc:HGNC:17646]	protein_coding	37.55
PyrL5n6	SCZ	ENSG00000151093	OXSM	-2.42764	-1.18411	-1.00135	0.31904	0.878893	-4.85873	FALSE	54995	3-oxoacyl-ACP synthase, mitochondrial [Source:HGNC Symbol;Acc:HGNC:26063]	protein_coding	42
PyrL5n6	SCZ	ENSG00000151116	UEVLD	3.06374	0.730162	1.84245	0.0683314	0.704812	-4.41025	FALSE	55293	UEV and lactate/malate dehyrogenase domains [Source:HGNC Symbol;Acc:HGNC:30866]	protein_coding	40.83
PyrL5n6	SCZ	ENSG00000151117	TMEM86A	1.34291	-0.686195	-1.02918	0.305843	0.87315	-5.07054	FALSE	144110	transmembrane protein 86A [Source:HGNC Symbol;Acc:HGNC:26890]	protein_coding	51.95
PyrL5n6	SCZ	ENSG00000151131	NOPCHAP1	4.78057	0.0163154	0.0618892	0.950773	0.997309	-6.53329	FALSE	121053	NOP protein chaperone 1 [Source:HGNC Symbol;Acc:HGNC:28628]	protein_coding	39.89
PyrL5n6	SCZ	ENSG00000151135	TMEM263	3.82338	-0.150383	-0.496688	0.620484	0.953032	-6.04432	FALSE	90488	transmembrane protein 263 [Source:HGNC Symbol;Acc:HGNC:28281]	protein_coding	38.27
PyrL5n6	SCZ	ENSG00000151136	ABTB3	3.5589	1.24765	2.95796	0.00385378	0.433642	-2.04352	FALSE	121551	ankyrin repeat and BTB domain containing 3 [Source:HGNC Symbol;Acc:HGNC:23844]	protein_coding	46.12
PyrL5n6	SCZ	ENSG00000151148	UBE3B	5.90095	0.34771	2.30705	0.0230851	0.585423	-4.29155	FALSE	89910	ubiquitin protein ligase E3B [Source:HGNC Symbol;Acc:HGNC:13478]	protein_coding	46.32
PyrL5n6	SCZ	ENSG00000151150	ANK3	10.093	0.0292866	0.525817	0.600652	0.948535	-8.4401	FALSE	288	ankyrin 3 [Source:HGNC Symbol;Acc:HGNC:494]	protein_coding	37.75
PyrL5n6	SCZ	ENSG00000151151	IPMK	4.13853	-0.11181	-0.382883	0.702608	0.968173	-6.22775	FALSE	253430	inositol polyphosphate multikinase [Source:HGNC Symbol;Acc:HGNC:20739]	protein_coding	38.59
PyrL5n6	SCZ	ENSG00000151164	RAD9B	-2.64819	-0.422837	-0.388344	0.698575	0.967768	-5.18446	FALSE	144715	RAD9 checkpoint clamp component B [Source:HGNC Symbol;Acc:HGNC:21700]	protein_coding	42.43
PyrL5n6	SCZ	ENSG00000151176	PLBD2	7.19516	0.177418	1.63561	0.105022	0.7516	-5.97961	FALSE	196463	phospholipase B domain containing 2 [Source:HGNC Symbol;Acc:HGNC:27283]	protein_coding	51.12
PyrL5n6	SCZ	ENSG00000151208	DLG5	6.60888	0.179455	1.18283	0.239642	0.84653	-6.40148	FALSE	9231	discs large MAGUK scaffold protein 5 [Source:HGNC Symbol;Acc:HGNC:2904]	protein_coding	50.06
PyrL5n6	SCZ	ENSG00000151229	SLC2A13	7.38547	-0.154996	-1.38921	0.167812	0.797681	-6.41419	FALSE	114134	solute carrier family 2 member 13 [Source:HGNC Symbol;Acc:HGNC:15956]	protein_coding	37.04
PyrL5n6	SCZ	ENSG00000151233	GXYLT1	3.92036	-0.237961	-0.891587	0.374725	0.89965	-5.79878	FALSE	283464	glucoside xylosyltransferase 1 [Source:HGNC Symbol;Acc:HGNC:27482]	protein_coding	37.61
PyrL5n6	SCZ	ENSG00000151239	TWF1	1.31075	0.452369	0.617703	0.538156	0.939351	-5.38653	FALSE	5756	twinfilin actin binding protein 1 [Source:HGNC Symbol;Acc:HGNC:9620]	protein_coding	33.94
PyrL5n6	SCZ	ENSG00000151240	DIP2C	9.11079	0.118025	1.98066	0.0503381	0.6699	-6.12646	FALSE	22982	disco interacting protein 2 homolog C [Source:HGNC Symbol;Acc:HGNC:29150]	protein_coding	48.43
PyrL5n6	SCZ	ENSG00000151247	EIF4E	4.85183	-0.213051	-0.957458	0.340613	0.888759	-6.07774	FALSE	1977	eukaryotic translation initiation factor 4E [Source:HGNC Symbol;Acc:HGNC:3287]	protein_coding	39.01
PyrL5n6	SCZ	ENSG00000151276	MAGI1	8.87382	0.0731885	0.9823	0.328416	0.883823	-7.49418	FALSE	9223	membrane associated guanylate kinase, WW and PDZ domain containing 1 [Source:HGNC Symbol;Acc:HGNC:946]	protein_coding	40.3
PyrL5n6	SCZ	ENSG00000151287	TEX30	-2.49032	2.28818	2.00795	0.0473079	0.657325	-3.80263	FALSE	93081	testis expressed 30 [Source:HGNC Symbol;Acc:HGNC:25188]	protein_coding	40.96
PyrL5n6	SCZ	ENSG00000151292	CSNK1G3	5.13488	-0.0604465	-0.296215	0.767672	0.977649	-6.61687	FALSE	1456	casein kinase 1 gamma 3 [Source:HGNC Symbol;Acc:HGNC:2456]	protein_coding	34.46
PyrL5n6	SCZ	ENSG00000151304	SRFBP1	4.73554	0.0565911	0.279797	0.780203	0.979944	-6.46087	FALSE	153443	serum response factor binding protein 1 [Source:HGNC Symbol;Acc:HGNC:26333]	protein_coding	36.16
PyrL5n6	SCZ	ENSG00000151320	AKAP6	9.05596	-0.0110902	-0.191916	0.848191	0.987648	-8.03823	FALSE	9472	A-kinase anchoring protein 6 [Source:HGNC Symbol;Acc:HGNC:376]	protein_coding	37.92
PyrL5n6	SCZ	ENSG00000151322	NPAS3	8.0384	0.0701175	0.621481	0.535956	0.938945	-7.44939	FALSE	64067	neuronal PAS domain protein 3 [Source:HGNC Symbol;Acc:HGNC:19311]	protein_coding	38.3
PyrL5n6	SCZ	ENSG00000151327	FAM177A1	4.51135	0.0939268	0.350371	0.726787	0.969863	-6.35193	FALSE	283635	family with sequence similarity 177 member A1 [Source:HGNC Symbol;Acc:HGNC:19829]	protein_coding	41.48
PyrL5n6	SCZ	ENSG00000151332	MBIP	3.04625	-0.0652699	-0.166497	0.868097	0.988826	-5.93892	FALSE	51562	MAP3K12 binding inhibitory protein 1 [Source:HGNC Symbol;Acc:HGNC:20427]	protein_coding	35.22
PyrL5n6	SCZ	ENSG00000151338	MIPOL1	6.62977	0.0880226	0.684663	0.495118	0.930061	-6.91167	FALSE	145282	mirror-image polydactyly 1 [Source:HGNC Symbol;Acc:HGNC:21460]	protein_coding	35.95
PyrL5n6	SCZ	ENSG00000151348	EXT2	6.77173	0.104076	0.932591	0.353246	0.891676	-6.71365	FALSE	2132	exostosin glycosyltransferase 2 [Source:HGNC Symbol;Acc:HGNC:3513]	protein_coding	40.51
PyrL5n6	SCZ	ENSG00000151353	TMEM18	3.6606	-0.480559	-1.39139	0.167151	0.797672	-5.22575	FALSE	129787	transmembrane protein 18 [Source:HGNC Symbol;Acc:HGNC:25257]	protein_coding	51.4
PyrL5n6	SCZ	ENSG00000151360	ALLC	-1.00905	-1.03422	-0.926781	0.356241	0.891975	-4.96495	FALSE	55821	allantoicase [Source:HGNC Symbol;Acc:HGNC:17377]	protein_coding	44.44
PyrL5n6	SCZ	ENSG00000151366	NDUFC2	1.28796	0.505404	0.637079	0.525509	0.938148	-5.36924	FALSE	4718	NADH:ubiquinone oxidoreductase subunit C2 [Source:HGNC Symbol;Acc:HGNC:7706]	protein_coding	44.35
PyrL5n6	SCZ	ENSG00000151376	ME3	6.39293	-0.0921117	-0.695	0.488645	0.928244	-6.80784	FALSE	10873	malic enzyme 3 [Source:HGNC Symbol;Acc:HGNC:6985]	protein_coding	42.88
PyrL5n6	SCZ	ENSG00000151388	ADAMTS12	2.84963	0.832685	1.57425	0.118545	0.760911	-4.74192	FALSE	81792	ADAM metallopeptidase with thrombospondin type 1 motif 12 [Source:HGNC Symbol;Acc:HGNC:14605]	protein_coding	40.42
PyrL5n6	SCZ	ENSG00000151413	NUBPL	6.14612	-0.0374172	-0.264278	0.792102	0.983136	-6.93164	FALSE	80224	NUBP iron-sulfur cluster assembly factor, mitochondrial [Source:HGNC Symbol;Acc:HGNC:20278]	protein_coding	38.49
PyrL5n6	SCZ	ENSG00000151414	NEK7	4.43578	0.0076647	0.0278827	0.977811	0.998698	-6.4089	FALSE	140609	NIMA related kinase 7 [Source:HGNC Symbol;Acc:HGNC:13386]	protein_coding	35.84
PyrL5n6	SCZ	ENSG00000151418	ATP6V1G3	-4.24969	0.389547	0.38428	0.701576	0.967915	-5.15713	FALSE	127124	ATPase H+ transporting V1 subunit G3 [Source:HGNC Symbol;Acc:HGNC:18265]	protein_coding	35.29
PyrL5n6	SCZ	ENSG00000151422	FER	7.64625	-0.0640717	-0.629789	0.530249	0.938496	-7.29201	FALSE	2241	FER tyrosine kinase [Source:HGNC Symbol;Acc:HGNC:3655]	protein_coding	35.73
PyrL5n6	SCZ	ENSG00000151445	VIPAS39	3.95428	-0.107695	-0.378715	0.705691	0.968304	-6.18825	FALSE	63894	VPS33B interacting protein, apical-basolateral polarity regulator, spe-39 homolog [Source:HGNC Symbol;Acc:HGNC:20347]	protein_coding	41.62
PyrL5n6	SCZ	ENSG00000151458	ANKRD50	4.41057	0.331838	1.29827	0.19714	0.823795	-5.59009	FALSE	57182	ankyrin repeat domain containing 50 [Source:HGNC Symbol;Acc:HGNC:29223]	protein_coding	35.15
PyrL5n6	SCZ	ENSG00000151461	UPF2	5.98273	0.0155164	0.110088	0.912557	0.991618	-6.89929	FALSE	26019	UPF2 regulator of nonsense mediated mRNA decay [Source:HGNC Symbol;Acc:HGNC:17854]	protein_coding	40.23
PyrL5n6	SCZ	ENSG00000151465	CDC123	4.84921	-0.00171901	-0.00828905	0.993403	0.999135	-6.5156	FALSE	8872	cell division cycle 123 [Source:HGNC Symbol;Acc:HGNC:16827]	protein_coding	42.91
PyrL5n6	SCZ	ENSG00000151466	SCLT1	6.54255	0.169049	1.42165	0.158196	0.789034	-6.08572	FALSE	132320	sodium channel and clathrin linker 1 [Source:HGNC Symbol;Acc:HGNC:26406]	protein_coding	36.17
PyrL5n6	SCZ	ENSG00000151468	CCDC3	7.09903	-0.199185	-1.73701	0.085422	0.727131	-5.77806	FALSE	83643	coiled-coil domain containing 3 [Source:HGNC Symbol;Acc:HGNC:23813]	protein_coding	43.73
PyrL5n6	SCZ	ENSG00000151470	C4orf33	1.44957	0.154875	0.212161	0.832407	0.987142	-5.50175	FALSE	132321	chromosome 4 open reading frame 33 [Source:HGNC Symbol;Acc:HGNC:27025]	protein_coding	35.63
PyrL5n6	SCZ	ENSG00000151474	FRMD4A	11.3149	-0.000980354	-0.0146981	0.988315	0.998963	-9.40769	FALSE	55691	FERM domain containing 4A [Source:HGNC Symbol;Acc:HGNC:25491]	protein_coding	43.78
PyrL5n6	SCZ	ENSG00000151475	SLC25A31	-2.21163	-0.438923	-0.434038	0.665183	0.962717	-5.20842	FALSE	83447	solute carrier family 25 member 31 [Source:HGNC Symbol;Acc:HGNC:25319]	protein_coding	36.58
PyrL5n6	SCZ	ENSG00000151490	PTPRO	7.20514	-0.151248	-1.22983	0.221608	0.837735	-6.55175	FALSE	5800	protein tyrosine phosphatase receptor type O [Source:HGNC Symbol;Acc:HGNC:9678]	protein_coding	37.59
PyrL5n6	SCZ	ENSG00000151491	EPS8	3.25828	0.328759	0.804524	0.422977	0.907418	-5.76586	FALSE	2059	epidermal growth factor receptor pathway substrate 8 [Source:HGNC Symbol;Acc:HGNC:3420]	protein_coding	37.25
PyrL5n6	SCZ	ENSG00000151498	ACAD8	4.78407	0.214737	1.02128	0.309553	0.873968	-5.98118	FALSE	27034	acyl-CoA dehydrogenase family member 8 [Source:HGNC Symbol;Acc:HGNC:87]	protein_coding	47.77
PyrL5n6	SCZ	ENSG00000151500	THYN1	3.29664	0.270551	0.719242	0.473646	0.922098	-5.77518	FALSE	29087	thymocyte nuclear protein 1 [Source:HGNC Symbol;Acc:HGNC:29560]	protein_coding	43.95
PyrL5n6	SCZ	ENSG00000151502	VPS26B	6.21745	0.0359151	0.279145	0.780702	0.980023	-6.95633	FALSE	112936	VPS26, retromer complex component B [Source:HGNC Symbol;Acc:HGNC:28119]	protein_coding	48.36
PyrL5n6	SCZ	ENSG00000151503	NCAPD3	4.80319	-0.155278	-0.640571	0.523246	0.937873	-6.32758	FALSE	23310	non-SMC condensin II complex subunit D3 [Source:HGNC Symbol;Acc:HGNC:28952]	protein_coding	43.35
PyrL5n6	SCZ	ENSG00000151532	VTI1A	7.87016	-0.0321774	-0.410653	0.682193	0.963509	-7.46056	FALSE	143187	vesicle transport through interaction with t-SNAREs 1A [Source:HGNC Symbol;Acc:HGNC:17792]	protein_coding	39.1
PyrL5n6	SCZ	ENSG00000151552	QDPR	6.19012	0.0465959	0.34562	0.730345	0.97064	-6.92624	FALSE	5860	quinoid dihydropteridine reductase [Source:HGNC Symbol;Acc:HGNC:9752]	protein_coding	45.07
PyrL5n6	SCZ	ENSG00000151553	FHIP2A	4.52594	-0.431326	-1.77874	0.0782795	0.720015	-4.88419	FALSE	57700	FHF complex subunit HOOK interacting protein 2A [Source:HGNC Symbol;Acc:HGNC:29320]	protein_coding	39.9
PyrL5n6	SCZ	ENSG00000151572	ANO4	7.01794	-0.050314	-0.391282	0.69641	0.967263	-7.18188	FALSE	121601	anoctamin 4 [Source:HGNC Symbol;Acc:HGNC:23837]	protein_coding	39.06
PyrL5n6	SCZ	ENSG00000151575	TEX9	4.58548	-0.181771	-0.719145	0.473706	0.922098	-6.19308	FALSE	374618	testis expressed 9 [Source:HGNC Symbol;Acc:HGNC:29585]	protein_coding	36.88
PyrL5n6	SCZ	ENSG00000151576	QTRT2	2.40914	-0.862064	-1.67054	0.0978963	0.748051	-4.53171	FALSE	79691	queuine tRNA-ribosyltransferase accessory subunit 2 [Source:HGNC Symbol;Acc:HGNC:25771]	protein_coding	38.31
PyrL5n6	SCZ	ENSG00000151577	DRD3	-0.501475	-0.423791	-0.505416	0.614363	0.951653	-5.31473	FALSE	1814	dopamine receptor D3 [Source:HGNC Symbol;Acc:HGNC:3024]	protein_coding	41.04
PyrL5n6	SCZ	ENSG00000151611	MMAA	1.67405	-1.25714	-1.69959	0.0922738	0.738446	-4.32002	FALSE	166785	metabolism of cobalamin associated A [Source:HGNC Symbol;Acc:HGNC:18871]	protein_coding	38.78
PyrL5n6	SCZ	ENSG00000151612	ZNF827	7.01841	0.0117747	0.113583	0.909793	0.991144	-7.22869	FALSE	152485	zinc finger protein 827 [Source:HGNC Symbol;Acc:HGNC:27193]	protein_coding	41.54
PyrL5n6	SCZ	ENSG00000151617	EDNRA	0.188851	0.452886	0.585776	0.559328	0.941691	-5.31761	FALSE	1909	endothelin receptor type A [Source:HGNC Symbol;Acc:HGNC:3179]	protein_coding	38.78
PyrL5n6	SCZ	ENSG00000151623	NR3C2	7.00796	-0.0347428	-0.277467	0.781986	0.980211	-7.23117	FALSE	4306	nuclear receptor subfamily 3 group C member 2 [Source:HGNC Symbol;Acc:HGNC:7979]	protein_coding	38.42
PyrL5n6	SCZ	ENSG00000151631	AKR1C6P	0.475686	1.55871	1.74646	0.0837584	0.723523	-4.20938	FALSE		aldo-keto reductase family 1 member C6, pseudogene [Source:HGNC Symbol;Acc:HGNC:44680]	unprocessed_pseudogene	40.68
PyrL5n6	SCZ	ENSG00000151632	AKR1C2	-0.718595	-0.339796	-0.331671	0.740822	0.972949	-5.25361	FALSE	1646	aldo-keto reductase family 1 member C2 [Source:HGNC Symbol;Acc:HGNC:385]	protein_coding	38.99
PyrL5n6	SCZ	ENSG00000151640	DPYSL4	6.10105	0.192107	1.24459	0.216151	0.834725	-6.17991	FALSE	10570	dihydropyrimidinase like 4 [Source:HGNC Symbol;Acc:HGNC:3016]	protein_coding	61.6
PyrL5n6	SCZ	ENSG00000151651	ADAM8	1.20418	-0.874822	-0.962926	0.337876	0.888759	-5.05823	FALSE	101	ADAM metallopeptidase domain 8 [Source:HGNC Symbol;Acc:HGNC:215]	protein_coding	63.79
PyrL5n6	SCZ	ENSG00000151655	ITIH2	2.38012	-0.0985024	-0.171575	0.864114	0.988735	-5.72421	FALSE	3698	inter-alpha-trypsin inhibitor heavy chain 2 [Source:HGNC Symbol;Acc:HGNC:6167]	protein_coding	43.41
PyrL5n6	SCZ	ENSG00000151657	KIN	4.08654	0.16376	0.6206	0.536255	0.939094	-6.07068	FALSE	22944	Kin17 DNA and RNA binding protein [Source:HGNC Symbol;Acc:HGNC:6327]	protein_coding	39.94
PyrL5n6	SCZ	ENSG00000151665	PIGF	2.35032	0.12239	0.206042	0.837171	0.987239	-5.70253	FALSE	5281	phosphatidylinositol glycan anchor biosynthesis class F [Source:HGNC Symbol;Acc:HGNC:8962]	protein_coding	36.08
PyrL5n6	SCZ	ENSG00000151687	ANKAR	4.11696	-0.38295	-1.29282	0.199011	0.824113	-5.44985	FALSE	150709	ankyrin and armadillo repeat containing [Source:HGNC Symbol;Acc:HGNC:26350]	protein_coding	37.84
PyrL5n6	SCZ	ENSG00000151689	INPP1	4.29967	-0.0480829	-0.135109	0.892794	0.990947	-6.29729	FALSE	3628	inositol polyphosphate-1-phosphatase [Source:HGNC Symbol;Acc:HGNC:6071]	protein_coding	40.08
PyrL5n6	SCZ	ENSG00000151690	MFSD6	7.53985	-0.0849226	-0.839711	0.403046	0.90572	-7.09593	FALSE	54842	major facilitator superfamily domain containing 6 [Source:HGNC Symbol;Acc:HGNC:24711]	protein_coding	39.84
PyrL5n6	SCZ	ENSG00000151692	RNF144A	7.6483	4.69527e-05	0.000370249	0.999705	0.999945	-7.47783	FALSE	9781	ring finger protein 144A [Source:HGNC Symbol;Acc:HGNC:20457]	protein_coding	44.88
PyrL5n6	SCZ	ENSG00000151693	ASAP2	7.0583	-0.0280502	-0.205758	0.837392	0.987239	-7.22267	FALSE	8853	ArfGAP with SH3 domain, ankyrin repeat and PH domain 2 [Source:HGNC Symbol;Acc:HGNC:2721]	protein_coding	46.56
PyrL5n6	SCZ	ENSG00000151694	ADAM17	5.39206	-0.197615	-1.15608	0.250365	0.849511	-6.0732	FALSE	6868	ADAM metallopeptidase domain 17 [Source:HGNC Symbol;Acc:HGNC:195]	protein_coding	41.31
PyrL5n6	SCZ	ENSG00000151702	FLI1	1.1521	-0.698986	-1.00679	0.316433	0.876553	-5.14333	FALSE	2313	Fli-1 proto-oncogene, ETS transcription factor [Source:HGNC Symbol;Acc:HGNC:3749]	protein_coding	46.48
PyrL5n6	SCZ	ENSG00000151704	KCNJ1	-1.3945	-1.48955	-1.40997	0.161609	0.792565	-4.53951	FALSE	3758	potassium inwardly rectifying channel subfamily J member 1 [Source:HGNC Symbol;Acc:HGNC:6255]	protein_coding	45.77
PyrL5n6	SCZ	ENSG00000151715	TMEM45B	0.636166	-0.307791	-0.40598	0.685613	0.964643	-5.36206	FALSE	120224	transmembrane protein 45B [Source:HGNC Symbol;Acc:HGNC:25194]	protein_coding	44.32
PyrL5n6	SCZ	ENSG00000151718	WWC2	6.29494	0.132036	1.01996	0.310175	0.874286	-6.5005	FALSE	80014	WW and C2 domain containing 2 [Source:HGNC Symbol;Acc:HGNC:24148]	protein_coding	39.32
PyrL5n6	SCZ	ENSG00000151725	CENPU	-2.13477	-1.29449	-1.09474	0.276225	0.861001	-4.80202	FALSE	79682	centromere protein U [Source:HGNC Symbol;Acc:HGNC:21348]	protein_coding	39.99
PyrL5n6	SCZ	ENSG00000151726	ACSL1	4.66636	-0.369599	-1.52555	0.130236	0.770683	-5.32914	FALSE	2180	acyl-CoA synthetase long chain family member 1 [Source:HGNC Symbol;Acc:HGNC:3569]	protein_coding	44.71
PyrL5n6	SCZ	ENSG00000151729	SLC25A4	5.4958	-0.0640452	-0.323162	0.747238	0.974023	-6.72731	FALSE	291	solute carrier family 25 member 4 [Source:HGNC Symbol;Acc:HGNC:10990]	protein_coding	46.85
PyrL5n6	SCZ	ENSG00000151743	AMN1	5.08944	-0.30332	-1.18877	0.237306	0.846105	-5.94932	FALSE	196394	antagonist of mitotic exit network 1 homolog [Source:HGNC Symbol;Acc:HGNC:27281]	protein_coding	40.53
PyrL5n6	SCZ	ENSG00000151746	BICD1	7.73841	0.100147	1.21519	0.227114	0.840371	-6.77629	FALSE	636	BICD cargo adaptor 1 [Source:HGNC Symbol;Acc:HGNC:1049]	protein_coding	40.45
PyrL5n6	SCZ	ENSG00000151748	SAV1	2.7449	-1.06575	-2.40927	0.0177882	0.562357	-3.21507	FALSE	60485	salvador family WW domain containing protein 1 [Source:HGNC Symbol;Acc:HGNC:17795]	protein_coding	37.87
PyrL5n6	SCZ	ENSG00000151773	CCDC122	2.30783	0.358115	0.570061	0.569897	0.94439	-5.56036	FALSE	160857	coiled-coil domain containing 122 [Source:HGNC Symbol;Acc:HGNC:26478]	protein_coding	36.49
PyrL5n6	SCZ	ENSG00000151778	SERP2	4.96326	-0.186204	-0.959072	0.339804	0.888759	-6.14571	FALSE	387923	stress associated endoplasmic reticulum protein family member 2 [Source:HGNC Symbol;Acc:HGNC:20607]	protein_coding	44.49
PyrL5n6	SCZ	ENSG00000151779	NBAS	7.9242	-0.0331154	-0.36823	0.713469	0.969221	-7.51606	FALSE	51594	NBAS subunit of NRZ tethering complex [Source:HGNC Symbol;Acc:HGNC:15625]	protein_coding	38.12
PyrL5n6	SCZ	ENSG00000151789	ZNF385D	6.71124	0.103654	0.629196	0.530636	0.93869	-6.9557	FALSE	79750	zinc finger protein 385D [Source:HGNC Symbol;Acc:HGNC:26191]	protein_coding	36.24
PyrL5n6	SCZ	ENSG00000151790	TDO2	1.61594	2.35783	2.79043	0.00628978	0.47407	-2.35176	FALSE	6999	tryptophan 2,3-dioxygenase [Source:HGNC Symbol;Acc:HGNC:11708]	protein_coding	36.51
PyrL5n6	SCZ	ENSG00000151806	GUF1	3.1538	-0.505342	-1.2043	0.231278	0.843516	-5.24631	FALSE	60558	GTP binding elongation factor GUF1 [Source:HGNC Symbol;Acc:HGNC:25799]	protein_coding	33.76
PyrL5n6	SCZ	ENSG00000151812	SLC35F4	3.88027	0.116227	0.32339	0.747066	0.974023	-6.15202	FALSE	341880	solute carrier family 35 member F4 [Source:HGNC Symbol;Acc:HGNC:19845]	protein_coding	39.44
PyrL5n6	SCZ	ENSG00000151834	GABRA2	6.52169	-0.16018	-1.14066	0.256698	0.852565	-6.44068	FALSE	2555	gamma-aminobutyric acid type A receptor subunit alpha2 [Source:HGNC Symbol;Acc:HGNC:4076]	protein_coding	35.51
PyrL5n6	SCZ	ENSG00000151835	SACS	7.47397	-0.201242	-2.02631	0.0453582	0.652348	-5.36847	FALSE	26278	sacsin molecular chaperone [Source:HGNC Symbol;Acc:HGNC:10519]	protein_coding	40.63
PyrL5n6	SCZ	ENSG00000151838	CCDC175	3.03436	0.106538	0.203294	0.839313	0.987239	-5.82929	FALSE	729665	coiled-coil domain containing 175 [Source:HGNC Symbol;Acc:HGNC:19847]	protein_coding	39.18
PyrL5n6	SCZ	ENSG00000151849	CENPJ	4.26603	-0.156275	-0.563909	0.574061	0.945282	-6.14475	FALSE	55835	centromere protein J [Source:HGNC Symbol;Acc:HGNC:17272]	protein_coding	41.37
PyrL5n6	SCZ	ENSG00000151876	FBXO4	2.25023	-0.361317	-0.548474	0.584572	0.946265	-5.51075	FALSE	26272	F-box protein 4 [Source:HGNC Symbol;Acc:HGNC:13583]	protein_coding	38.88
PyrL5n6	SCZ	ENSG00000151881	TMEM267	3.23976	-0.0296255	-0.0605416	0.951843	0.997309	-5.92662	FALSE	64417	transmembrane protein 267 [Source:HGNC Symbol;Acc:HGNC:26139]	protein_coding	38.29
PyrL5n6	SCZ	ENSG00000151882	CCL28	-0.356721	0.213015	0.205268	0.837775	0.987239	-5.31568	FALSE	56477	C-C motif chemokine ligand 28 [Source:HGNC Symbol;Acc:HGNC:17700]	protein_coding	41.26
PyrL5n6	SCZ	ENSG00000151883	PARP8	7.04389	0.023446	0.198492	0.843058	0.987239	-7.26668	FALSE	79668	poly(ADP-ribose) polymerase family member 8 [Source:HGNC Symbol;Acc:HGNC:26124]	protein_coding	35.7
PyrL5n6	SCZ	ENSG00000151892	GFRA1	5.78305	-0.244227	-1.13862	0.257544	0.852979	-6.20821	FALSE	2674	GDNF family receptor alpha 1 [Source:HGNC Symbol;Acc:HGNC:4243]	protein_coding	44.04
PyrL5n6	SCZ	ENSG00000151893	CACUL1	6.08942	-0.15042	-1.03246	0.304314	0.872664	-6.41648	FALSE	143384	CDK2 associated cullin domain 1 [Source:HGNC Symbol;Acc:HGNC:23727]	protein_coding	39.56
PyrL5n6	SCZ	ENSG00000151914	DST	9.82334	-0.0822239	-1.55127	0.124783	0.764209	-7.24059	FALSE	667	dystonin [Source:HGNC Symbol;Acc:HGNC:1090]	protein_coding	38.08
PyrL5n6	SCZ	ENSG00000151917	BEND6	5.28198	0.11985	0.636829	0.525671	0.938148	-6.49061	FALSE	221336	BEN domain containing 6 [Source:HGNC Symbol;Acc:HGNC:20871]	protein_coding	38.46
PyrL5n6	SCZ	ENSG00000151923	TIAL1	4.52155	-0.390967	-1.63927	0.104256	0.7516	-5.02747	FALSE	7073	TIA1 cytotoxic granule associated RNA binding protein like 1 [Source:HGNC Symbol;Acc:HGNC:11804]	protein_coding	38.16
PyrL5n6	SCZ	ENSG00000151929	BAG3	0.767876	0.761703	0.810695	0.419439	0.907418	-5.1902	FALSE	9531	BAG cochaperone 3 [Source:HGNC Symbol;Acc:HGNC:939]	protein_coding	49.76
PyrL5n6	SCZ	ENSG00000151948	GLT1D1	6.36583	0.106661	0.849818	0.397428	0.905603	-6.65901	FALSE	144423	glycosyltransferase 1 domain containing 1 [Source:HGNC Symbol;Acc:HGNC:26483]	protein_coding	45.85
PyrL5n6	SCZ	ENSG00000151952	TMEM132D	9.74127	-0.173746	-1.97913	0.0517278	0.671014	-6.44205	FALSE	121256	transmembrane protein 132D [Source:HGNC Symbol;Acc:HGNC:29411]	protein_coding	42.69
PyrL5n6	SCZ	ENSG00000151962	RBM46	-2.2919	-0.00380164	-0.00382456	0.996956	0.999754	-5.27268	FALSE	166863	RNA binding motif protein 46 [Source:HGNC Symbol;Acc:HGNC:28401]	protein_coding	34.66
PyrL5n6	SCZ	ENSG00000151967	SCHIP1	3.88902	0.0510705	0.130121	0.896728	0.990947	-6.21971	FALSE	29970	schwannomin interacting protein 1 [Source:HGNC Symbol;Acc:HGNC:15678]	protein_coding	39.91
PyrL5n6	SCZ	ENSG00000152034	MCHR2	5.5796	-0.258388	-1.20451	0.231197	0.843516	-6.08957	FALSE	84539	melanin concentrating hormone receptor 2 [Source:HGNC Symbol;Acc:HGNC:20867]	protein_coding	37.88
PyrL5n6	SCZ	ENSG00000152049	KCNE4	0.546908	0.727698	1.02884	0.306001	0.87315	-5.12723	FALSE	23704	potassium voltage-gated channel subfamily E regulatory subunit 4 [Source:HGNC Symbol;Acc:HGNC:6244]	protein_coding	39.93
PyrL5n6	SCZ	ENSG00000152056	AP1S3	-1.45541	0.604868	0.54722	0.58543	0.946265	-5.12896	FALSE	130340	adaptor related protein complex 1 subunit sigma 3 [Source:HGNC Symbol;Acc:HGNC:18971]	protein_coding	41.84
PyrL5n6	SCZ	ENSG00000152061	RABGAP1L	8.74775	-0.195531	-2.56844	0.0116729	0.532164	-4.67849	FALSE	9910	RAB GTPase activating protein 1 like [Source:HGNC Symbol;Acc:HGNC:24663]	protein_coding	37.91
PyrL5n6	SCZ	ENSG00000152076	CCDC74B	-2.15103	0.326621	0.283064	0.777704	0.979321	-5.18277	FALSE	91409	coiled-coil domain containing 74B [Source:HGNC Symbol;Acc:HGNC:25267]	protein_coding	61.7
PyrL5n6	SCZ	ENSG00000152078	TLCD4	1.90431	-0.72193	-0.981685	0.328591	0.883823	-5.22105	FALSE	148534	TLC domain containing 4 [Source:HGNC Symbol;Acc:HGNC:26477]	protein_coding	38.99
PyrL5n6	SCZ	ENSG00000152082	MZT2B	3.40544	0.45112	1.09992	0.273972	0.86077	-5.41849	FALSE	80097	mitotic spindle organizing protein 2B [Source:HGNC Symbol;Acc:HGNC:25886]	protein_coding	57.61
PyrL5n6	SCZ	ENSG00000152082	MZT2B	3.40544	0.45112	1.09992	0.273972	0.86077	-5.41849	FALSE	653784	mitotic spindle organizing protein 2B [Source:HGNC Symbol;Acc:HGNC:25886]	protein_coding	57.61
PyrL5n6	SCZ	ENSG00000152092	ASTN1	9.1687	-0.0946115	-1.63637	0.104862	0.7516	-6.76108	FALSE	460	astrotactin 1 [Source:HGNC Symbol;Acc:HGNC:773]	protein_coding	41.64
PyrL5n6	SCZ	ENSG00000152102	FAM168B	6.65155	0.127798	1.05344	0.294643	0.867915	-6.58053	FALSE	130074	family with sequence similarity 168 member B [Source:HGNC Symbol;Acc:HGNC:27016]	protein_coding	45.79
PyrL5n6	SCZ	ENSG00000152104	PTPN14	5.56339	-0.0165839	-0.0825982	0.934334	0.994641	-6.7574	FALSE	5784	protein tyrosine phosphatase non-receptor type 14 [Source:HGNC Symbol;Acc:HGNC:9647]	protein_coding	41.3
PyrL5n6	SCZ	ENSG00000152117	SMPD4BP	5.73712	0.17315	0.86958	0.386584	0.90202	-6.4192	FALSE	150776	sphingomyelin phosphodiesterase 4B, pseudogene [Source:HGNC Symbol;Acc:HGNC:24761]	transcribed_processed_pseudogene	53.93
PyrL5n6	SCZ	ENSG00000152127	MGAT5	7.9771	-0.0272391	-0.292338	0.770626	0.977649	-7.54178	FALSE	4249	alpha-1,6-mannosylglycoprotein 6-beta-N-acetylglucosaminyltransferase [Source:HGNC Symbol;Acc:HGNC:7049]	protein_coding	42.88
PyrL5n6	SCZ	ENSG00000152128	TMEM163	6.65126	0.000611414	0.00465962	0.996291	0.999553	-7.11598	FALSE	81615	transmembrane protein 163 [Source:HGNC Symbol;Acc:HGNC:25380]	protein_coding	43.72
PyrL5n6	SCZ	ENSG00000152133	GPATCH11	3.13373	0.120826	0.319254	0.750191	0.974567	-5.92489	FALSE	253635	G-patch domain containing 11 [Source:HGNC Symbol;Acc:HGNC:26768]	protein_coding	38.59
PyrL5n6	SCZ	ENSG00000152137	HSPB8	3.40183	-0.0537668	-0.114324	0.909207	0.990947	-5.99103	FALSE	26353	heat shock protein family B (small) member 8 [Source:HGNC Symbol;Acc:HGNC:30171]	protein_coding	45.79
PyrL5n6	SCZ	ENSG00000152147	GEMIN6	-0.0159182	1.78231	1.88383	0.0624532	0.690103	-3.97991	FALSE	79833	gem nuclear organelle associated protein 6 [Source:HGNC Symbol;Acc:HGNC:20044]	protein_coding	45.01
PyrL5n6	SCZ	ENSG00000152154	TMEM178A	7.43984	-0.0210439	-0.199954	0.841917	0.987239	-7.37141	FALSE	130733	transmembrane protein 178A [Source:HGNC Symbol;Acc:HGNC:28517]	protein_coding	40.56
PyrL5n6	SCZ	ENSG00000152193	OBI1	3.69247	-0.440977	-1.25317	0.213027	0.834573	-5.32133	FALSE	79596	ORC ubiquitin ligase 1 [Source:HGNC Symbol;Acc:HGNC:20308]	protein_coding	38.5
PyrL5n6	SCZ	ENSG00000152207	CYSLTR2	0.830729	-0.861776	-1.27863	0.203947	0.826746	-4.81846	FALSE	57105	cysteinyl leukotriene receptor 2 [Source:HGNC Symbol;Acc:HGNC:18274]	protein_coding	39.08
PyrL5n6	SCZ	ENSG00000152208	GRID2	9.32406	0.058162	0.653182	0.515768	0.93566	-7.98479	FALSE	2895	glutamate ionotropic receptor delta type subunit 2 [Source:HGNC Symbol;Acc:HGNC:4576]	protein_coding	34.82
PyrL5n6	SCZ	ENSG00000152214	RIT2	7.63078	-0.185388	-1.49865	0.137179	0.775414	-6.34549	FALSE	6014	Ras like without CAAX 2 [Source:HGNC Symbol;Acc:HGNC:10017]	protein_coding	35.68
PyrL5n6	SCZ	ENSG00000152217	SETBP1	9.10381	-0.265651	-3.49485	0.000763188	0.269942	-2.28832	FALSE	26040	SET binding protein 1 [Source:HGNC Symbol;Acc:HGNC:15573]	protein_coding	42.22
PyrL5n6	SCZ	ENSG00000152219	ARL14EP	3.33702	-0.514563	-1.27434	0.205456	0.828346	-5.26723	FALSE	120534	ADP ribosylation factor like GTPase 14 effector protein [Source:HGNC Symbol;Acc:HGNC:26798]	protein_coding	36.4
PyrL5n6	SCZ	ENSG00000152223	EPG5	6.50655	0.0409837	0.315354	0.753141	0.97533	-7.02167	FALSE	57724	ectopic P-granules 5 autophagy tethering factor [Source:HGNC Symbol;Acc:HGNC:29331]	protein_coding	42.38
PyrL5n6	SCZ	ENSG00000152229	PSTPIP2	0.478979	0.845824	1.05028	0.296087	0.868262	-5.00752	FALSE	9050	proline-serine-threonine phosphatase interacting protein 2 [Source:HGNC Symbol;Acc:HGNC:9581]	protein_coding	42.75
PyrL5n6	SCZ	ENSG00000152234	ATP5F1A	6.08893	-0.194198	-1.29233	0.199179	0.824113	-6.11412	FALSE	498	ATP synthase F1 subunit alpha [Source:HGNC Symbol;Acc:HGNC:823]	protein_coding	44.44
PyrL5n6	SCZ	ENSG00000152240	HAUS1	-1.20012	0.331943	0.290697	0.771876	0.977803	-5.20496	FALSE	115106	HAUS augmin like complex subunit 1 [Source:HGNC Symbol;Acc:HGNC:25174]	protein_coding	41.25
PyrL5n6	SCZ	ENSG00000152242	C18orf25	5.57277	-0.509688	-2.83767	0.00548926	0.464535	-2.89005	FALSE	147339	chromosome 18 open reading frame 25 [Source:HGNC Symbol;Acc:HGNC:28172]	protein_coding	40.58
PyrL5n6	SCZ	ENSG00000152253	SPC25	-0.596289	0.677473	0.618352	0.53773	0.939351	-5.145	FALSE	57405	SPC25 component of NDC80 kinetochore complex [Source:HGNC Symbol;Acc:HGNC:24031]	protein_coding	39.39
PyrL5n6	SCZ	ENSG00000152256	PDK1	3.65472	0.120454	0.350829	0.726444	0.969796	-6.171	FALSE	5163	pyruvate dehydrogenase kinase 1 [Source:HGNC Symbol;Acc:HGNC:8809]	protein_coding	39.52
PyrL5n6	SCZ	ENSG00000152270	PDE3B	6.54123	0.373473	2.5784	0.011362	0.532164	-3.84952	FALSE	5140	phosphodiesterase 3B [Source:HGNC Symbol;Acc:HGNC:8779]	protein_coding	36.95
PyrL5n6	SCZ	ENSG00000152284	TCF7L1	2.42701	0.554708	0.949142	0.344805	0.889091	-5.36337	FALSE	83439	transcription factor 7 like 1 [Source:HGNC Symbol;Acc:HGNC:11640]	protein_coding	46.98
PyrL5n6	SCZ	ENSG00000152291	TGOLN2	7.23182	-0.0213126	-0.197313	0.843978	0.987239	-7.31183	FALSE	10618	trans-golgi network protein 2 [Source:HGNC Symbol;Acc:HGNC:15450]	protein_coding	47.47
PyrL5n6	SCZ	ENSG00000152292	SH2D6	-4.16802	-0.458497	-0.428249	0.669378	0.963147	-5.14166	FALSE	284948	SH2 domain containing 6 [Source:HGNC Symbol;Acc:HGNC:30439]	protein_coding	54.63
PyrL5n6	SCZ	ENSG00000152315	KCNK13	3.85799	0.0522831	0.135379	0.89258	0.990947	-6.15824	FALSE	56659	potassium two pore domain channel subfamily K member 13 [Source:HGNC Symbol;Acc:HGNC:6275]	protein_coding	43.9
PyrL5n6	SCZ	ENSG00000152332	UHMK1	6.00765	0.0770402	0.459324	0.646984	0.958232	-6.81355	FALSE	127933	U2AF homology motif kinase 1 [Source:HGNC Symbol;Acc:HGNC:19683]	protein_coding	38.32
PyrL5n6	SCZ	ENSG00000152348	ATG10	6.08817	0.0250477	0.173978	0.862229	0.988735	-6.94168	FALSE	83734	autophagy related 10 [Source:HGNC Symbol;Acc:HGNC:20315]	protein_coding	38.03
PyrL5n6	SCZ	ENSG00000152359	POC5	2.70793	-0.207345	-0.427393	0.669999	0.963147	-5.74647	FALSE	134359	POC5 centriolar protein [Source:HGNC Symbol;Acc:HGNC:26658]	protein_coding	37.26
PyrL5n6	SCZ	ENSG00000152377	SPOCK1	9.71931	-0.140655	-1.52676	0.131317	0.772308	-7.22013	FALSE	6695	SPARC (osteonectin), cwcv and kazal like domains proteoglycan 1 [Source:HGNC Symbol;Acc:HGNC:11251]	protein_coding	42.8
PyrL5n6	SCZ	ENSG00000152380	FAM151B	3.33924	-0.64636	-1.5182	0.132074	0.773002	-4.9672	FALSE	167555	family with sequence similarity 151 member B [Source:HGNC Symbol;Acc:HGNC:33716]	protein_coding	38.99
PyrL5n6	SCZ	ENSG00000152382	TADA1	2.97761	0.148083	0.328574	0.743155	0.97336	-5.88159	FALSE	117143	transcriptional adaptor 1 [Source:HGNC Symbol;Acc:HGNC:30631]	protein_coding	40.88
PyrL5n6	SCZ	ENSG00000152402	GUCY1A2	8.13422	-0.280575	-3.08666	0.00261028	0.392873	-3.06805	FALSE	2977	guanylate cyclase 1 soluble subunit alpha 2 [Source:HGNC Symbol;Acc:HGNC:4684]	protein_coding	36.02
PyrL5n6	SCZ	ENSG00000152404	CWF19L2	5.48588	0.198831	1.15369	0.251341	0.850715	-6.08034	FALSE	143884	CWF19 like cell cycle control factor 2 [Source:HGNC Symbol;Acc:HGNC:26508]	protein_coding	36.31
PyrL5n6	SCZ	ENSG00000152409	JMY	6.0467	0.18072	1.27199	0.206285	0.829436	-6.11929	FALSE	133746	junction mediating and regulatory protein, p53 cofactor [Source:HGNC Symbol;Acc:HGNC:28916]	protein_coding	40.21
PyrL5n6	SCZ	ENSG00000152413	HOMER1	7.54224	-0.148597	-0.815095	0.417757	0.907418	-7.09943	FALSE	9456	homer scaffold protein 1 [Source:HGNC Symbol;Acc:HGNC:17512]	protein_coding	37.2
PyrL5n6	SCZ	ENSG00000152422	XRCC4	3.85954	-0.528107	-1.58483	0.116118	0.756965	-5.07299	FALSE	7518	X-ray repair cross complementing 4 [Source:HGNC Symbol;Acc:HGNC:12831]	protein_coding	35.2
PyrL5n6	SCZ	ENSG00000152430	BOLL	-2.46735	1.10006	0.917391	0.361115	0.894065	-4.93142	FALSE	66037	boule homolog, RNA binding protein [Source:HGNC Symbol;Acc:HGNC:14273]	protein_coding	37.72
PyrL5n6	SCZ	ENSG00000152433	ZNF547	-0.864418	1.27571	1.08037	0.282541	0.863637	-4.81942	FALSE	284306	zinc finger protein 547 [Source:HGNC Symbol;Acc:HGNC:26432]	protein_coding	46.52
PyrL5n6	SCZ	ENSG00000152439	ZNF773	0.207475	-0.658755	-0.614241	0.540432	0.939351	-5.20061	FALSE	374928	zinc finger protein 773 [Source:HGNC Symbol;Acc:HGNC:30487]	protein_coding	43.76
PyrL5n6	SCZ	ENSG00000152443	ZNF776	2.55415	-0.0410567	-0.0743236	0.940899	0.996102	-5.75269	FALSE	284309	zinc finger protein 776 [Source:HGNC Symbol;Acc:HGNC:26765]	protein_coding	43.81
PyrL5n6	SCZ	ENSG00000152454	ZNF256	0.906879	-0.851574	-1.08082	0.282343	0.863637	-4.98995	FALSE	10172	zinc finger protein 256 [Source:HGNC Symbol;Acc:HGNC:13049]	protein_coding	48.6
PyrL5n6	SCZ	ENSG00000152455	SUV39H2	1.19962	0.199295	0.280256	0.779852	0.979944	-5.55082	FALSE	79723	SUV39H2 histone lysine methyltransferase [Source:HGNC Symbol;Acc:HGNC:17287]	protein_coding	39.96
PyrL5n6	SCZ	ENSG00000152457	DCLRE1C	3.57734	-0.485224	-1.33514	0.184821	0.810129	-5.19756	FALSE	64421	DNA cross-link repair 1C [Source:HGNC Symbol;Acc:HGNC:17642]	protein_coding	41.86
PyrL5n6	SCZ	ENSG00000152463	OLAH	-2.52124	0.324673	0.316931	0.751947	0.975088	-5.20634	FALSE	55301	oleoyl-ACP hydrolase [Source:HGNC Symbol;Acc:HGNC:25625]	protein_coding	43.07
PyrL5n6	SCZ	ENSG00000152464	RPP38	-0.253014	0.0992201	0.0950568	0.924457	0.993082	-5.31558	FALSE	10557	ribonuclease P/MRP subunit p38 [Source:HGNC Symbol;Acc:HGNC:30329]	protein_coding	43.41
PyrL5n6	SCZ	ENSG00000152465	NMT2	5.36532	0.186397	1.01637	0.311873	0.874832	-6.16246	FALSE	9397	N-myristoyltransferase 2 [Source:HGNC Symbol;Acc:HGNC:7858]	protein_coding	43.09
PyrL5n6	SCZ	ENSG00000152467	ZSCAN1	4.67302	-0.0388455	-0.151522	0.879865	0.98967	-6.38108	FALSE	284312	zinc finger and SCAN domain containing 1 [Source:HGNC Symbol;Acc:HGNC:23712]	protein_coding	55.61
PyrL5n6	SCZ	ENSG00000152475	ZNF837	0.503386	-0.857417	-0.972501	0.333116	0.886584	-5.02892	FALSE	116412	zinc finger protein 837 [Source:HGNC Symbol;Acc:HGNC:25164]	protein_coding	54.52
PyrL5n6	SCZ	ENSG00000152484	USP12	5.33954	-0.0732345	-0.397004	0.692199	0.966094	-6.63146	FALSE	219333	ubiquitin specific peptidase 12 [Source:HGNC Symbol;Acc:HGNC:20485]	protein_coding	38.81
PyrL5n6	SCZ	ENSG00000152492	CCDC50	3.87746	-0.412916	-1.26578	0.208492	0.831584	-5.44028	FALSE	152137	coiled-coil domain containing 50 [Source:HGNC Symbol;Acc:HGNC:18111]	protein_coding	36.59
PyrL5n6	SCZ	ENSG00000152495	CAMK4	7.19604	0.105711	0.976774	0.331005	0.88521	-6.84098	FALSE	814	calcium/calmodulin dependent protein kinase IV [Source:HGNC Symbol;Acc:HGNC:1464]	protein_coding	37.31
PyrL5n6	SCZ	ENSG00000152503	TRIM36	5.91157	-0.275465	-1.79552	0.0755486	0.717476	-5.32185	FALSE	55521	tripartite motif containing 36 [Source:HGNC Symbol;Acc:HGNC:16280]	protein_coding	40.18
PyrL5n6	SCZ	ENSG00000152518	ZFP36L2	-1.30793	0.18225	0.145426	0.884663	0.990282	-5.24888	FALSE	678	ZFP36 ring finger protein like 2 [Source:HGNC Symbol;Acc:HGNC:1108]	protein_coding	55.93
PyrL5n6	SCZ	ENSG00000152520	PAN3	6.34781	-0.0314468	-0.238903	0.811663	0.985828	-7.02177	FALSE	255967	poly(A) specific ribonuclease subunit PAN3 [Source:HGNC Symbol;Acc:HGNC:29991]	protein_coding	37.49
PyrL5n6	SCZ	ENSG00000152527	PLEKHH2	4.38286	-1.16996	-3.05527	0.00287353	0.397409	-1.91649	FALSE	130271	pleckstrin homology, MyTH4 and FERM domain containing H2 [Source:HGNC Symbol;Acc:HGNC:30506]	protein_coding	38.98
PyrL5n6	SCZ	ENSG00000152556	PFKM	6.27423	-0.231038	-1.51281	0.133439	0.773002	-5.87001	FALSE	5213	phosphofructokinase, muscle [Source:HGNC Symbol;Acc:HGNC:8877]	protein_coding	44.84
PyrL5n6	SCZ	ENSG00000152558	TMEM123	2.02963	-0.281812	-0.441381	0.659877	0.960829	-5.61177	FALSE	114908	transmembrane protein 123 [Source:HGNC Symbol;Acc:HGNC:30138]	protein_coding	40.62
PyrL5n6	SCZ	ENSG00000152578	GRIA4	8.07977	0.0730801	0.725968	0.469531	0.920897	-7.37452	FALSE	2893	glutamate ionotropic receptor AMPA type subunit 4 [Source:HGNC Symbol;Acc:HGNC:4574]	protein_coding	35.34
PyrL5n6	SCZ	ENSG00000152580	IGSF10	0.50526	-1.32295	-1.2862	0.201302	0.826	-4.68284	FALSE	285313	immunoglobulin superfamily member 10 [Source:HGNC Symbol;Acc:HGNC:26384]	protein_coding	40.18
PyrL5n6	SCZ	ENSG00000152582	SPEF2	5.42738	0.160256	0.865286	0.388924	0.902638	-6.33348	FALSE	79925	sperm flagellar 2 [Source:HGNC Symbol;Acc:HGNC:26293]	protein_coding	37.81
PyrL5n6	SCZ	ENSG00000152583	SPARCL1	8.99714	0.0873373	0.809893	0.420736	0.907418	-7.70104	FALSE	8404	SPARC like 1 [Source:HGNC Symbol;Acc:HGNC:11220]	protein_coding	39.78
PyrL5n6	SCZ	ENSG00000152595	MEPE	-2.62045	-0.710069	-0.6501	0.517098	0.935827	-5.08173	FALSE	56955	matrix extracellular phosphoglycoprotein [Source:HGNC Symbol;Acc:HGNC:13361]	protein_coding	38.51
PyrL5n6	SCZ	ENSG00000152601	MBNL1	7.10971	0.00773097	0.074803	0.940519	0.995995	-7.28816	FALSE	4154	muscleblind like splicing regulator 1 [Source:HGNC Symbol;Acc:HGNC:6923]	protein_coding	35.71
PyrL5n6	SCZ	ENSG00000152611	CAPSL	-0.803781	2.04344	1.87419	0.0637834	0.693749	-3.98735	FALSE	133690	calcyphosine like [Source:HGNC Symbol;Acc:HGNC:28375]	protein_coding	41.69
PyrL5n6	SCZ	ENSG00000152620	NADK2	5.10248	-0.125576	-0.6367	0.525755	0.938148	-6.41775	FALSE	133686	NAD kinase 2, mitochondrial [Source:HGNC Symbol;Acc:HGNC:26404]	protein_coding	35.98
PyrL5n6	SCZ	ENSG00000152642	GPD1L	5.28086	-0.125226	-0.627868	0.531502	0.938764	-6.4468	FALSE	23171	glycerol-3-phosphate dehydrogenase 1 like [Source:HGNC Symbol;Acc:HGNC:28956]	protein_coding	44.49
PyrL5n6	SCZ	ENSG00000152661	GJA1	1.92587	0.445606	0.645583	0.520008	0.936914	-5.44836	FALSE	2697	gap junction protein alpha 1 [Source:HGNC Symbol;Acc:HGNC:4274]	protein_coding	40.24
PyrL5n6	SCZ	ENSG00000152670	DDX4	-0.739101	0.886118	0.967113	0.335789	0.888175	-4.93993	FALSE	54514	DEAD-box helicase 4 [Source:HGNC Symbol;Acc:HGNC:18700]	protein_coding	37.46
PyrL5n6	SCZ	ENSG00000152683	SLC30A6	3.62176	0.292713	0.694063	0.48923	0.928244	-5.92128	FALSE	55676	solute carrier family 30 member 6 [Source:HGNC Symbol;Acc:HGNC:19305]	protein_coding	39.74
PyrL5n6	SCZ	ENSG00000152684	PELO	0.300576	-0.873925	-1.05471	0.294066	0.867868	-4.96345	FALSE	53918	pelota mRNA surveillance and ribosome rescue factor [Source:HGNC Symbol;Acc:HGNC:8829]	protein_coding	38.89
PyrL5n6	SCZ	ENSG00000152689	RASGRP3	3.44176	-0.418955	-1.31651	0.19097	0.819813	-5.30276	FALSE	25780	RAS guanyl releasing protein 3 [Source:HGNC Symbol;Acc:HGNC:14545]	protein_coding	40.76
PyrL5n6	SCZ	ENSG00000152700	SAR1B	4.03782	-0.0274169	-0.0905572	0.928023	0.993243	-6.24401	FALSE	51128	secretion associated Ras related GTPase 1B [Source:HGNC Symbol;Acc:HGNC:10535]	protein_coding	43.44
PyrL5n6	SCZ	ENSG00000152749	GPR180	4.36162	-0.174457	-0.580922	0.562582	0.94239	-6.19319	FALSE	160897	G protein-coupled receptor 180 [Source:HGNC Symbol;Acc:HGNC:28899]	protein_coding	36.55
PyrL5n6	SCZ	ENSG00000152760	DYNLT5	0.4921	-0.0261083	-0.0266224	0.978813	0.998698	-5.33241	FALSE	200132	dynein light chain Tctex-type family member 5 [Source:HGNC Symbol;Acc:HGNC:26882]	protein_coding	37.26
PyrL5n6	SCZ	ENSG00000152763	DNAI4	4.70698	-0.494797	-2.18568	0.03114	0.606757	-4.20343	FALSE	79819	dynein axonemal intermediate chain 4 [Source:HGNC Symbol;Acc:HGNC:26252]	protein_coding	36.43
PyrL5n6	SCZ	ENSG00000152766	ANKRD22	-2.79231	-0.377553	-0.417914	0.676893	0.963456	-5.24378	FALSE	118932	ankyrin repeat domain 22 [Source:HGNC Symbol;Acc:HGNC:28321]	protein_coding	37.87
PyrL5n6	SCZ	ENSG00000152767	FARP1	8.31506	-0.144104	-1.58316	0.116498	0.757518	-6.48734	FALSE	10160	FERM, ARH/RhoGEF and pleckstrin domain protein 1 [Source:HGNC Symbol;Acc:HGNC:3591]	protein_coding	44.52
PyrL5n6	SCZ	ENSG00000152778	IFIT5	-0.0362587	-0.177989	-0.180826	0.856865	0.988104	-5.28288	FALSE	24138	interferon induced protein with tetratricopeptide repeats 5 [Source:HGNC Symbol;Acc:HGNC:13328]	protein_coding	41.46
PyrL5n6	SCZ	ENSG00000152779	SLC16A12	0.560787	-0.371491	-0.55311	0.581406	0.945282	-5.46477	FALSE	387700	solute carrier family 16 member 12 [Source:HGNC Symbol;Acc:HGNC:23094]	protein_coding	40.16
PyrL5n6	SCZ	ENSG00000152782	PANK1	4.25367	-0.288691	-1.1736	0.243302	0.846805	-5.65778	FALSE	53354	pantothenate kinase 1 [Source:HGNC Symbol;Acc:HGNC:8598]	protein_coding	39.9
PyrL5n6	SCZ	ENSG00000152784	PRDM8	3.75719	0.324619	0.755172	0.451896	0.916249	-5.87999	FALSE	56978	PR/SET domain 8 [Source:HGNC Symbol;Acc:HGNC:13993]	protein_coding	47.9
PyrL5n6	SCZ	ENSG00000152785	BMP3	-1.62036	-0.556277	-0.470141	0.639264	0.9561	-5.14856	FALSE	651	bone morphogenetic protein 3 [Source:HGNC Symbol;Acc:HGNC:1070]	protein_coding	37.48
PyrL5n6	SCZ	ENSG00000152795	HNRNPDL	6.57735	0.0101291	0.0816619	0.935077	0.994734	-7.12832	FALSE	9987	heterogeneous nuclear ribonucleoprotein D like [Source:HGNC Symbol;Acc:HGNC:5037]	protein_coding	42.42
PyrL5n6	SCZ	ENSG00000152818	UTRN	6.02731	-0.0908599	-0.529108	0.597887	0.947822	-6.81692	FALSE	7402	utrophin [Source:HGNC Symbol;Acc:HGNC:12635]	protein_coding	38.01
PyrL5n6	SCZ	ENSG00000152822	GRM1	8.15391	-0.0427471	-0.460186	0.646368	0.958232	-7.55009	FALSE	2911	glutamate metabotropic receptor 1 [Source:HGNC Symbol;Acc:HGNC:4593]	protein_coding	37.18
PyrL5n6	SCZ	ENSG00000152894	PTPRK	8.78414	0.0891723	0.831222	0.408635	0.90572	-7.58284	FALSE	5796	protein tyrosine phosphatase receptor type K [Source:HGNC Symbol;Acc:HGNC:9674]	protein_coding	35.4
PyrL5n6	SCZ	ENSG00000152904	GGPS1	-0.716696	-0.182439	-0.160274	0.872984	0.989518	-5.26464	FALSE	9453	geranylgeranyl diphosphate synthase 1 [Source:HGNC Symbol;Acc:HGNC:4249]	protein_coding	43.08
PyrL5n6	SCZ	ENSG00000152910	CNTNAP4	0.94799	-1.71709	-2.1781	0.0317158	0.608449	-3.53997	FALSE	85445	contactin associated protein family member 4 [Source:HGNC Symbol;Acc:HGNC:18747]	protein_coding	36.6
PyrL5n6	SCZ	ENSG00000152926	ZNF117	2.71043	-0.185057	-0.439621	0.661147	0.96122	-5.80808	FALSE	51351	zinc finger protein 117 [Source:HGNC Symbol;Acc:HGNC:12897]	protein_coding	39.13
PyrL5n6	SCZ	ENSG00000152926	ZNF117	2.71043	-0.185057	-0.439621	0.661147	0.96122	-5.80808	FALSE	109504726	zinc finger protein 117 [Source:HGNC Symbol;Acc:HGNC:12897]	protein_coding	39.13
PyrL5n6	SCZ	ENSG00000152931	PART1	5.88354	-0.129094	-0.718426	0.474147	0.922489	-6.60211	FALSE	25859	prostate androgen-regulated transcript 1 [Source:HGNC Symbol;Acc:HGNC:17263]	lncRNA	39.96
PyrL5n6	SCZ	ENSG00000152932	RAB3C	7.48607	0.250673	1.80633	0.0743937	0.716813	-5.81678	FALSE	115827	RAB3C, member RAS oncogene family [Source:HGNC Symbol;Acc:HGNC:30269]	protein_coding	37.99
PyrL5n6	SCZ	ENSG00000152936	LMNTD1	2.25471	0.126152	0.280701	0.779511	0.979944	-5.86901	FALSE	160492	lamin tail domain containing 1 [Source:HGNC Symbol;Acc:HGNC:26683]	protein_coding	38.35
PyrL5n6	SCZ	ENSG00000152939	MARVELD2	-3.05523	1.23522	1.23933	0.218085	0.835317	-4.67759	FALSE	153562	MARVEL domain containing 2 [Source:HGNC Symbol;Acc:HGNC:26401]	protein_coding	43.38
PyrL5n6	SCZ	ENSG00000152942	RAD17	4.00178	-0.165433	-0.576576	0.565503	0.943464	-6.04793	FALSE	5884	RAD17 checkpoint clamp loader component [Source:HGNC Symbol;Acc:HGNC:9807]	protein_coding	39.7
PyrL5n6	SCZ	ENSG00000152944	MED21	4.64436	-0.366775	-1.49197	0.138813	0.775414	-5.41251	FALSE	9412	mediator complex subunit 21 [Source:HGNC Symbol;Acc:HGNC:11473]	protein_coding	39.33
PyrL5n6	SCZ	ENSG00000152952	PLOD2	3.52454	0.0852341	0.198751	0.842855	0.987239	-6.05338	FALSE	5352	procollagen-lysine,2-oxoglutarate 5-dioxygenase 2 [Source:HGNC Symbol;Acc:HGNC:9082]	protein_coding	36.13
PyrL5n6	SCZ	ENSG00000152953	STK32B	4.93202	0.318019	1.11152	0.268973	0.859397	-5.98881	FALSE	55351	serine/threonine kinase 32B [Source:HGNC Symbol;Acc:HGNC:14217]	protein_coding	42.68
PyrL5n6	SCZ	ENSG00000152954	NRSN1	7.03973	0.25256	2.13688	0.0350127	0.624	-5.00337	FALSE	140767	neurensin 1 [Source:HGNC Symbol;Acc:HGNC:17881]	protein_coding	40.22
PyrL5n6	SCZ	ENSG00000152969	JAKMIP1	0.561651	0.520351	0.533582	0.594798	0.947785	-5.20263	FALSE	152789	janus kinase and microtubule interacting protein 1 [Source:HGNC Symbol;Acc:HGNC:26460]	protein_coding	49.33
PyrL5n6	SCZ	ENSG00000152977	ZIC1	0.546008	0.542556	0.700481	0.485231	0.926726	-5.30616	FALSE	7545	Zic family member 1 [Source:HGNC Symbol;Acc:HGNC:12872]	protein_coding	38.69
PyrL5n6	SCZ	ENSG00000152990	ADGRA3	4.01724	0.289172	1.04623	0.297944	0.869265	-5.72578	FALSE	166647	adhesion G protein-coupled receptor A3 [Source:HGNC Symbol;Acc:HGNC:13839]	protein_coding	39.05
PyrL5n6	SCZ	ENSG00000153002	CPB1	-1.54864	0.418654	0.415615	0.67857	0.963456	-5.23735	FALSE	1360	carboxypeptidase B1 [Source:HGNC Symbol;Acc:HGNC:2299]	protein_coding	37.66
PyrL5n6	SCZ	ENSG00000153006	SREK1IP1	3.96823	0.218306	0.840107	0.402825	0.90572	-5.94204	FALSE	285672	SREK1 interacting protein 1 [Source:HGNC Symbol;Acc:HGNC:26716]	protein_coding	36.21
PyrL5n6	SCZ	ENSG00000153012	LGI2	0.0168701	1.77438	2.07156	0.040845	0.637827	-3.70731	FALSE	55203	leucine rich repeat LGI family member 2 [Source:HGNC Symbol;Acc:HGNC:18710]	protein_coding	44.13
PyrL5n6	SCZ	ENSG00000153015	CWC27	6.01054	-0.110829	-0.755206	0.451876	0.916249	-6.65802	FALSE	10283	CWC27 spliceosome associated cyclophilin [Source:HGNC Symbol;Acc:HGNC:10664]	protein_coding	36.93
PyrL5n6	SCZ	ENSG00000153029	MR1	1.46558	-0.712818	-0.877006	0.382556	0.900502	-5.20064	FALSE	3140	major histocompatibility complex, class I-related [Source:HGNC Symbol;Acc:HGNC:4975]	protein_coding	46.09
PyrL5n6	SCZ	ENSG00000153037	SRP19	2.74401	-0.515449	-0.971507	0.333608	0.886584	-5.41182	FALSE	6728	signal recognition particle 19 [Source:HGNC Symbol;Acc:HGNC:11300]	protein_coding	41.89
PyrL5n6	SCZ	ENSG00000153044	CENPH	-2.93227	-2.10032	-1.92007	0.0576594	0.679295	-3.92206	FALSE	64946	centromere protein H [Source:HGNC Symbol;Acc:HGNC:17268]	protein_coding	42.62
PyrL5n6	SCZ	ENSG00000153046	CDYL	6.08369	-0.0678613	-0.434167	0.665089	0.962697	-6.84687	FALSE	9425	chromodomain Y like [Source:HGNC Symbol;Acc:HGNC:1811]	protein_coding	42.04
PyrL5n6	SCZ	ENSG00000153048	CARHSP1	3.0494	-0.161929	-0.387946	0.698869	0.967768	-5.8069	FALSE	23589	calcium regulated heat stable protein 1 [Source:HGNC Symbol;Acc:HGNC:17150]	protein_coding	55.97
PyrL5n6	SCZ	ENSG00000153060	TEKT5	-0.417906	-0.137139	-0.133339	0.89419	0.990947	-5.32431	FALSE	146279	tektin 5 [Source:HGNC Symbol;Acc:HGNC:26554]	protein_coding	48.13
PyrL5n6	SCZ	ENSG00000153064	BANK1	3.67459	0.502923	1.35959	0.176977	0.804888	-5.3723	FALSE	55024	B cell scaffold protein with ankyrin repeats 1 [Source:HGNC Symbol;Acc:HGNC:18233]	protein_coding	36.28
PyrL5n6	SCZ	ENSG00000153066	TXNDC11	5.13764	0.157298	0.796307	0.427714	0.908058	-6.28214	FALSE	51061	thioredoxin domain containing 11 [Source:HGNC Symbol;Acc:HGNC:28030]	protein_coding	43.53
PyrL5n6	SCZ	ENSG00000153071	DAB2	1.83023	0.319212	0.492581	0.623374	0.953436	-5.53826	FALSE	1601	DAB adaptor protein 2 [Source:HGNC Symbol;Acc:HGNC:2662]	protein_coding	38.96
PyrL5n6	SCZ	ENSG00000153093	ACOXL	2.74782	0.714486	1.41349	0.160575	0.791877	-4.98404	FALSE	55289	acyl-CoA oxidase like [Source:HGNC Symbol;Acc:HGNC:25621]	protein_coding	42.77
PyrL5n6	SCZ	ENSG00000153094	BCL2L11	-1.47831	-0.0552762	-0.0436227	0.965291	0.997651	-5.21751	FALSE	10018	BCL2 like 11 [Source:HGNC Symbol;Acc:HGNC:994]	protein_coding	44.42
PyrL5n6	SCZ	ENSG00000153107	ANAPC1	5.39027	-0.0413007	-0.217966	0.827894	0.986307	-6.7348	FALSE	64682	anaphase promoting complex subunit 1 [Source:HGNC Symbol;Acc:HGNC:19988]	protein_coding	42.42
PyrL5n6	SCZ	ENSG00000153113	CAST	5.94307	0.0662856	0.355689	0.722813	0.969593	-6.87963	FALSE	831	calpastatin [Source:HGNC Symbol;Acc:HGNC:1515]	protein_coding	39.41
PyrL5n6	SCZ	ENSG00000153130	SCOC	3.8035	0.317984	1.00598	0.316818	0.876958	-5.71881	FALSE	60592	short coiled-coil protein [Source:HGNC Symbol;Acc:HGNC:20335]	protein_coding	40.94
PyrL5n6	SCZ	ENSG00000153132	CLGN	0.814263	0.555482	0.658005	0.512026	0.934391	-5.22876	FALSE	1047	calmegin [Source:HGNC Symbol;Acc:HGNC:2060]	protein_coding	35.86
PyrL5n6	SCZ	ENSG00000153140	CETN3	0.943835	-0.571808	-0.827415	0.409945	0.90572	-5.29006	FALSE	1070	centrin 3 [Source:HGNC Symbol;Acc:HGNC:1868]	protein_coding	33.62
PyrL5n6	SCZ	ENSG00000153147	SMARCA5	5.23801	-0.0927104	-0.487268	0.62712	0.954561	-6.52171	FALSE	8467	SWI/SNF related, matrix associated, actin dependent regulator of chromatin, subfamily a, member 5 [Source:HGNC Symbol;Acc:HGNC:11101]	protein_coding	35.39
PyrL5n6	SCZ	ENSG00000153157	SYCP2L	4.34501	-0.276573	-0.851683	0.396397	0.905603	-5.96711	FALSE	221711	synaptonemal complex protein 2 like [Source:HGNC Symbol;Acc:HGNC:21537]	protein_coding	40.47
PyrL5n6	SCZ	ENSG00000153162	BMP6	2.38222	0.993766	1.6821	0.0956262	0.744572	-4.47719	FALSE	654	bone morphogenetic protein 6 [Source:HGNC Symbol;Acc:HGNC:1073]	protein_coding	43.48
PyrL5n6	SCZ	ENSG00000153165	RGPD3	-0.40481	-0.533216	-0.644391	0.520777	0.937159	-5.13927	FALSE	653489	RANBP2 like and GRIP domain containing 3 [Source:HGNC Symbol;Acc:HGNC:32416]	protein_coding	40.38
PyrL5n6	SCZ	ENSG00000153179	RASSF3	3.88346	-0.00960228	-0.0281401	0.977606	0.998698	-6.15575	FALSE	283349	Ras association domain family member 3 [Source:HGNC Symbol;Acc:HGNC:14271]	protein_coding	43.87
PyrL5n6	SCZ	ENSG00000153187	HNRNPU	7.97057	0.130205	1.49707	0.137481	0.775414	-6.46453	FALSE	3192	heterogeneous nuclear ribonucleoprotein U [Source:HGNC Symbol;Acc:HGNC:5048]	protein_coding	38.67
PyrL5n6	SCZ	ENSG00000153201	RANBP2	7.3409	-0.106942	-1.00316	0.318171	0.877147	-6.86572	FALSE	5903	RAN binding protein 2 [Source:HGNC Symbol;Acc:HGNC:9848]	protein_coding	39.01
PyrL5n6	SCZ	ENSG00000153207	AHCTF1	6.42411	0.0518355	0.416351	0.678033	0.963456	-6.98037	FALSE	25909	AT-hook containing transcription factor 1 [Source:HGNC Symbol;Acc:HGNC:24618]	protein_coding	38.74
PyrL5n6	SCZ	ENSG00000153208	MERTK	3.01028	0.435626	0.90619	0.366983	0.897075	-5.53746	FALSE	10461	MER proto-oncogene, tyrosine kinase [Source:HGNC Symbol;Acc:HGNC:7027]	protein_coding	43.61
PyrL5n6	SCZ	ENSG00000153214	TMEM87B	4.07476	0.0052476	0.0168391	0.986598	0.998698	-6.24431	FALSE	84910	transmembrane protein 87B [Source:HGNC Symbol;Acc:HGNC:25913]	protein_coding	39.49
PyrL5n6	SCZ	ENSG00000153233	PTPRR	8.16475	-0.149027	-1.39331	0.167006	0.797672	-6.69657	FALSE	5801	protein tyrosine phosphatase receptor type R [Source:HGNC Symbol;Acc:HGNC:9680]	protein_coding	37.64
PyrL5n6	SCZ	ENSG00000153234	NR4A2	4.59661	-0.719148	-1.96178	0.0526374	0.671271	-4.53846	FALSE	4929	nuclear receptor subfamily 4 group A member 2 [Source:HGNC Symbol;Acc:HGNC:7981]	protein_coding	45.15
PyrL5n6	SCZ	ENSG00000153237	CCDC148	5.55025	-0.00123629	-0.00752583	0.99401	0.999135	-6.80852	FALSE	130940	coiled-coil domain containing 148 [Source:HGNC Symbol;Acc:HGNC:25191]	protein_coding	37.91
PyrL5n6	SCZ	ENSG00000153246	PLA2R1	3.98121	-0.0885107	-0.247325	0.805157	0.985078	-6.19913	FALSE	22925	phospholipase A2 receptor 1 [Source:HGNC Symbol;Acc:HGNC:9042]	protein_coding	39.22
PyrL5n6	SCZ	ENSG00000153250	RBMS1	5.78104	-0.0781377	-0.440759	0.660326	0.960829	-6.76876	FALSE	5937	RNA binding motif single stranded interacting protein 1 [Source:HGNC Symbol;Acc:HGNC:9907]	protein_coding	39.2
PyrL5n6	SCZ	ENSG00000153253	SCN3A	5.99929	0.0133708	0.0912883	0.927444	0.993243	-6.93519	FALSE	6328	sodium voltage-gated channel alpha subunit 3 [Source:HGNC Symbol;Acc:HGNC:10590]	protein_coding	35.07
PyrL5n6	SCZ	ENSG00000153266	FEZF2	4.28878	0.530497	1.66234	0.099532	0.748051	-5.03273	FALSE	55079	FEZ family zinc finger 2 [Source:HGNC Symbol;Acc:HGNC:13506]	protein_coding	58.42
PyrL5n6	SCZ	ENSG00000153283	CD96	2.83131	0.324595	0.589907	0.556565	0.941418	-5.78263	FALSE	10225	CD96 molecule [Source:HGNC Symbol;Acc:HGNC:16892]	protein_coding	38.02
PyrL5n6	SCZ	ENSG00000153291	SLC25A27	5.72881	-0.00615064	-0.0316689	0.974798	0.998698	-6.86145	FALSE	9481	solute carrier family 25 member 27 [Source:HGNC Symbol;Acc:HGNC:21065]	protein_coding	37.89
PyrL5n6	SCZ	ENSG00000153292	ADGRF1	-2.78527	-0.49782	-0.417425	0.67725	0.963456	-5.20481	FALSE	266977	adhesion G protein-coupled receptor F1 [Source:HGNC Symbol;Acc:HGNC:18990]	protein_coding	40.34
PyrL5n6	SCZ	ENSG00000153294	ADGRF4	-3.73576	1.53865	1.45737	0.148105	0.782311	-4.46229	FALSE	221393	adhesion G protein-coupled receptor F4 [Source:HGNC Symbol;Acc:HGNC:19011]	protein_coding	41.3
PyrL5n6	SCZ	ENSG00000153303	FRMD1	-3.77238	-0.849658	-0.885467	0.377999	0.89965	-4.95444	FALSE	79981	FERM domain containing 1 [Source:HGNC Symbol;Acc:HGNC:21240]	protein_coding	58.2
PyrL5n6	SCZ	ENSG00000153310	CYRIB	7.33571	0.00210707	0.0204756	0.983704	0.998698	-7.35507	FALSE	51571	CYFIP related Rac1 interactor B [Source:HGNC Symbol;Acc:HGNC:25216]	protein_coding	42.06
PyrL5n6	SCZ	ENSG00000153317	ASAP1	8.8116	-0.00203602	-0.0278611	0.977828	0.998698	-7.95105	FALSE	50807	ArfGAP with SH3 domain, ankyrin repeat and PH domain 1 [Source:HGNC Symbol;Acc:HGNC:2720]	protein_coding	42.15
PyrL5n6	SCZ	ENSG00000153339	TRAPPC8	5.78462	-0.0789876	-0.502022	0.616741	0.951975	-6.71479	FALSE	22878	trafficking protein particle complex subunit 8 [Source:HGNC Symbol;Acc:HGNC:29169]	protein_coding	38.41
PyrL5n6	SCZ	ENSG00000153347	FAM81B	2.38482	-0.595121	-0.96143	0.338623	0.888759	-5.39493	FALSE	153643	family with sequence similarity 81 member B [Source:HGNC Symbol;Acc:HGNC:26335]	protein_coding	37.38
PyrL5n6	SCZ	ENSG00000153363	LINC00467	-0.0610455	0.58853	0.592596	0.554771	0.941101	-5.1803	FALSE		long intergenic non-protein coding RNA 467 [Source:HGNC Symbol;Acc:HGNC:28227]	lncRNA	39.05
PyrL5n6	SCZ	ENSG00000153391	INO80C	-1.30909	0.790402	0.694114	0.489198	0.928244	-5.05337	FALSE	125476	INO80 complex subunit C [Source:HGNC Symbol;Acc:HGNC:26994]	protein_coding	42.29
PyrL5n6	SCZ	ENSG00000153395	LPCAT1	5.96101	0.151524	1.02692	0.3069	0.87315	-6.35121	FALSE	79888	lysophosphatidylcholine acyltransferase 1 [Source:HGNC Symbol;Acc:HGNC:25718]	protein_coding	56.13
PyrL5n6	SCZ	ENSG00000153404	PLEKHG4B	0.947351	-1.49287	-1.69099	0.09391	0.743572	-4.3113	FALSE	153478	pleckstrin homology and RhoGEF domain containing G4B [Source:HGNC Symbol;Acc:HGNC:29399]	protein_coding	49.1
PyrL5n6	SCZ	ENSG00000153406	NMRAL1	3.91659	-0.115638	-0.359541	0.719938	0.969363	-6.12905	FALSE	57407	NmrA like redox sensor 1 [Source:HGNC Symbol;Acc:HGNC:24987]	protein_coding	49.29
PyrL5n6	SCZ	ENSG00000153443	UBALD1	4.36357	0.148496	0.531177	0.596458	0.947785	-6.21352	FALSE	124402	UBA like domain containing 1 [Source:HGNC Symbol;Acc:HGNC:29576]	protein_coding	64.7
PyrL5n6	SCZ	ENSG00000153446	C16orf89	-3.22699	2.23209	2.04295	0.0436513	0.647402	-3.75697	FALSE	146556	chromosome 16 open reading frame 89 [Source:HGNC Symbol;Acc:HGNC:28687]	protein_coding	47.99
PyrL5n6	SCZ	ENSG00000153485	TMEM251	-3.79405	1.4945	1.3299	0.186535	0.814273	-4.58461	FALSE	26175	transmembrane protein 251 [Source:HGNC Symbol;Acc:HGNC:20218]	protein_coding	46.14
PyrL5n6	SCZ	ENSG00000153487	ING1	2.42416	0.79903	1.23022	0.221463	0.837735	-5.04821	FALSE	3621	inhibitor of growth family member 1 [Source:HGNC Symbol;Acc:HGNC:6062]	protein_coding	49.86
PyrL5n6	SCZ	ENSG00000153495	TEX29	4.02118	-0.214206	-0.629534	0.530415	0.93869	-6.04087	FALSE	121793	testis expressed 29 [Source:HGNC Symbol;Acc:HGNC:20370]	protein_coding	50.5
PyrL5n6	SCZ	ENSG00000153498	SPACA7	-1.48989	-1.7597	-1.79858	0.0750602	0.717476	-4.08921	FALSE	122258	sperm acrosome associated 7 [Source:HGNC Symbol;Acc:HGNC:29575]	protein_coding	41.46
PyrL5n6	SCZ	ENSG00000153531	ADPRHL1	4.26566	0.198471	0.68193	0.496838	0.930191	-6.08078	FALSE	113622	ADP-ribosylhydrolase like 1 [Source:HGNC Symbol;Acc:HGNC:21303]	protein_coding	55.43
PyrL5n6	SCZ	ENSG00000153551	CMTM7	0.958238	0.0773077	0.0992647	0.921124	0.992883	-5.55698	FALSE	112616	CKLF like MARVEL transmembrane domain containing 7 [Source:HGNC Symbol;Acc:HGNC:19178]	protein_coding	45.15
PyrL5n6	SCZ	ENSG00000153558	FBXL2	6.56114	0.106565	0.845999	0.399545	0.905603	-6.7328	FALSE	25827	F-box and leucine rich repeat protein 2 [Source:HGNC Symbol;Acc:HGNC:13598]	protein_coding	38.73
PyrL5n6	SCZ	ENSG00000153560	UBP1	6.24288	-0.149593	-1.12964	0.261293	0.855442	-6.35263	FALSE	7342	upstream binding protein 1 [Source:HGNC Symbol;Acc:HGNC:12507]	protein_coding	40.23
PyrL5n6	SCZ	ENSG00000153561	RMND5A	5.14949	-0.127101	-0.626118	0.532644	0.938764	-6.45736	FALSE	64795	required for meiotic nuclear division 5 homolog A [Source:HGNC Symbol;Acc:HGNC:25850]	protein_coding	40.31
PyrL5n6	SCZ	ENSG00000153563	CD8A	2.16367	-0.186004	-0.267731	0.78945	0.982164	-5.55757	FALSE	925	CD8a molecule [Source:HGNC Symbol;Acc:HGNC:1706]	protein_coding	46.9
PyrL5n6	SCZ	ENSG00000153574	RPIA	3.78987	0.0250888	0.070968	0.943563	0.996424	-6.15628	FALSE	22934	ribose 5-phosphate isomerase A [Source:HGNC Symbol;Acc:HGNC:10297]	protein_coding	41.23
PyrL5n6	SCZ	ENSG00000153707	PTPRD	11.6908	-0.0504072	-0.682476	0.497186	0.930302	-9.55968	FALSE	5789	protein tyrosine phosphatase receptor type D [Source:HGNC Symbol;Acc:HGNC:9668]	protein_coding	35.53
PyrL5n6	SCZ	ENSG00000153714	LURAP1L	-1.96997	-1.57985	-1.29081	0.199705	0.824378	-4.62398	FALSE	286343	leucine rich adaptor protein 1 like [Source:HGNC Symbol;Acc:HGNC:31452]	protein_coding	36.72
PyrL5n6	SCZ	ENSG00000153721	CNKSR3	1.04852	1.81817	2.09802	0.0383888	0.630381	-3.67522	FALSE	154043	CNKSR family member 3 [Source:HGNC Symbol;Acc:HGNC:23034]	protein_coding	42.74
PyrL5n6	SCZ	ENSG00000153767	GTF2E1	2.04165	0.449623	0.636425	0.525933	0.938148	-5.45243	FALSE	2960	general transcription factor IIE subunit 1 [Source:HGNC Symbol;Acc:HGNC:4650]	protein_coding	38.04
PyrL5n6	SCZ	ENSG00000153774	CFDP1	5.87852	0.160707	0.962571	0.338053	0.888759	-6.40357	FALSE	10428	craniofacial development protein 1 [Source:HGNC Symbol;Acc:HGNC:1873]	protein_coding	42.3
PyrL5n6	SCZ	ENSG00000153786	ZDHHC7	5.36433	-0.153822	-0.88871	0.376262	0.89965	-6.31675	FALSE	55625	zinc finger DHHC-type palmitoyltransferase 7 [Source:HGNC Symbol;Acc:HGNC:18459]	protein_coding	48.57
PyrL5n6	SCZ	ENSG00000153790	C7orf31	-2.00499	0.289267	0.258061	0.796883	0.984081	-5.22358	FALSE	136895	chromosome 7 open reading frame 31 [Source:HGNC Symbol;Acc:HGNC:21722]	protein_coding	40.31
PyrL5n6	SCZ	ENSG00000153802	TMPRSS11D	-3.31088	0.931126	0.838736	0.40359	0.90572	-4.95991	FALSE	9407	transmembrane serine protease 11D [Source:HGNC Symbol;Acc:HGNC:24059]	protein_coding	35.77
PyrL5n6	SCZ	ENSG00000153814	JAZF1	8.62535	-0.00147449	-0.0197664	0.984269	0.998698	-7.86339	FALSE	221895	JAZF zinc finger 1 [Source:HGNC Symbol;Acc:HGNC:28917]	protein_coding	41.44
PyrL5n6	SCZ	ENSG00000153815	CMIP	9.24815	0.0741009	0.949573	0.345375	0.88919	-7.66707	FALSE	80790	c-Maf inducing protein [Source:HGNC Symbol;Acc:HGNC:24319]	protein_coding	51.38
PyrL5n6	SCZ	ENSG00000153820	SPHKAP	6.26454	0.35704	1.48425	0.141983	0.779236	-5.92694	FALSE	80309	SPHK1 interactor, AKAP domain containing [Source:HGNC Symbol;Acc:HGNC:30619]	protein_coding	38.19
PyrL5n6	SCZ	ENSG00000153822	KCNJ16	-2.61726	-0.409489	-0.382734	0.702718	0.968173	-5.18458	FALSE	3773	potassium inwardly rectifying channel subfamily J member 16 [Source:HGNC Symbol;Acc:HGNC:6262]	protein_coding	38.41
PyrL5n6	SCZ	ENSG00000153823	PID1	8.12022	0.109355	0.75257	0.4542	0.917102	-7.35155	FALSE	55022	phosphotyrosine interaction domain containing 1 [Source:HGNC Symbol;Acc:HGNC:26084]	protein_coding	38.63
PyrL5n6	SCZ	ENSG00000153827	TRIP12	7.41518	-0.102498	-1.03681	0.302293	0.87175	-6.86793	FALSE	9320	thyroid hormone receptor interactor 12 [Source:HGNC Symbol;Acc:HGNC:12306]	protein_coding	38.19
PyrL5n6	SCZ	ENSG00000153832	FBXO36	3.96261	0.00151904	0.00567154	0.995486	0.999345	-6.22741	FALSE	130888	F-box protein 36 [Source:HGNC Symbol;Acc:HGNC:27020]	protein_coding	43.78
PyrL5n6	SCZ	ENSG00000153879	CEBPG	3.49304	0.187582	0.471329	0.638418	0.95592	-5.9284	FALSE	1054	CCAAT enhancer binding protein gamma [Source:HGNC Symbol;Acc:HGNC:1837]	protein_coding	43.83
PyrL5n6	SCZ	ENSG00000153885	KCTD15	1.87132	-1.55134	-2.10674	0.0376077	0.629147	-3.69341	FALSE	79047	potassium channel tetramerization domain containing 15 [Source:HGNC Symbol;Acc:HGNC:23297]	protein_coding	56
PyrL5n6	SCZ	ENSG00000153896	ZNF599	-2.4492	-2.83798	-2.53313	0.0128366	0.540363	-2.98872	FALSE	148103	zinc finger protein 599 [Source:HGNC Symbol;Acc:HGNC:26408]	protein_coding	43.52
PyrL5n6	SCZ	ENSG00000153898	MCOLN2	-1.29139	0.100225	0.0995757	0.920878	0.992883	-5.28852	FALSE	255231	mucolipin TRP cation channel 2 [Source:HGNC Symbol;Acc:HGNC:13357]	protein_coding	40.38
PyrL5n6	SCZ	ENSG00000153902	LGI4	5.78179	0.0715574	0.38593	0.700357	0.967819	-6.77381	FALSE	163175	leucine rich repeat LGI family member 4 [Source:HGNC Symbol;Acc:HGNC:18712]	protein_coding	55.73
PyrL5n6	SCZ	ENSG00000153904	DDAH1	6.42505	-0.0508489	-0.384833	0.701167	0.967819	-7.00578	FALSE	23576	dimethylarginine dimethylaminohydrolase 1 [Source:HGNC Symbol;Acc:HGNC:2715]	protein_coding	39.19
PyrL5n6	SCZ	ENSG00000153914	SREK1	5.79603	-0.197811	-1.42108	0.158361	0.789214	-5.86374	FALSE	140890	splicing regulatory glutamic acid and lysine rich protein 1 [Source:HGNC Symbol;Acc:HGNC:17882]	protein_coding	35.5
PyrL5n6	SCZ	ENSG00000153922	CHD1	5.05424	-0.0198887	-0.0971378	0.922809	0.992883	-6.63502	FALSE	1105	chromodomain helicase DNA binding protein 1 [Source:HGNC Symbol;Acc:HGNC:1915]	protein_coding	35.18
PyrL5n6	SCZ	ENSG00000153930	ANKFN1	5.56894	0.1365	0.697398	0.48715	0.927841	-6.58178	FALSE	162282	ankyrin repeat and fibronectin type III domain containing 1 [Source:HGNC Symbol;Acc:HGNC:26766]	protein_coding	39.74
PyrL5n6	SCZ	ENSG00000153933	DGKE	4.55604	0.172598	0.690603	0.491393	0.928297	-6.18176	FALSE	8526	diacylglycerol kinase epsilon [Source:HGNC Symbol;Acc:HGNC:2852]	protein_coding	38.37
PyrL5n6	SCZ	ENSG00000153936	HS2ST1	5.67927	-0.246961	-1.48628	0.140308	0.776243	-5.71022	FALSE	9653	heparan sulfate 2-O-sulfotransferase 1 [Source:HGNC Symbol;Acc:HGNC:5193]	protein_coding	36.82
PyrL5n6	SCZ	ENSG00000153944	MSI2	7.18563	0.352633	2.61516	0.0102788	0.524045	-3.98562	FALSE	124540	musashi RNA binding protein 2 [Source:HGNC Symbol;Acc:HGNC:18585]	protein_coding	47.5
PyrL5n6	SCZ	ENSG00000153956	CACNA2D1	8.21906	-0.0828877	-0.946912	0.345935	0.889687	-7.25002	FALSE	781	calcium voltage-gated channel auxiliary subunit alpha2delta 1 [Source:HGNC Symbol;Acc:HGNC:1399]	protein_coding	34.99
PyrL5n6	SCZ	ENSG00000153975	ZUP1	2.85285	-0.319628	-0.669535	0.504676	0.931916	-5.64747	FALSE	221302	zinc finger containing ubiquitin peptidase 1 [Source:HGNC Symbol;Acc:HGNC:21224]	protein_coding	36.54
PyrL5n6	SCZ	ENSG00000153976	HS3ST3A1	1.57781	-0.257167	-0.428684	0.669062	0.963147	-5.62253	FALSE	9955	heparan sulfate-glucosamine 3-sulfotransferase 3A1 [Source:HGNC Symbol;Acc:HGNC:5196]	protein_coding	40.84
PyrL5n6	SCZ	ENSG00000153982	GDPD1	3.87833	0.0353671	0.105843	0.915916	0.992203	-6.12223	FALSE	284161	glycerophosphodiester phosphodiesterase domain containing 1 [Source:HGNC Symbol;Acc:HGNC:20883]	protein_coding	40.88
PyrL5n6	SCZ	ENSG00000153989	NUS1	4.81734	-0.152676	-0.563338	0.574448	0.945282	-6.37596	FALSE	116150	NUS1 dehydrodolichyl diphosphate synthase subunit [Source:HGNC Symbol;Acc:HGNC:21042]	protein_coding	37.38
PyrL5n6	SCZ	ENSG00000153993	SEMA3D	4.33525	-0.364495	-1.16022	0.248683	0.849437	-5.69922	FALSE	223117	semaphorin 3D [Source:HGNC Symbol;Acc:HGNC:10726]	protein_coding	34.17
PyrL5n6	SCZ	ENSG00000154001	PPP2R5E	6.59668	0.136722	1.22535	0.223281	0.838023	-6.36886	FALSE	5529	protein phosphatase 2 regulatory subunit B'epsilon [Source:HGNC Symbol;Acc:HGNC:9313]	protein_coding	40.18
PyrL5n6	SCZ	ENSG00000154007	ASB17	-3.8064	0.615113	0.597373	0.55159	0.9405	-5.08162	FALSE	127247	ankyrin repeat and SOCS box containing 17 [Source:HGNC Symbol;Acc:HGNC:19769]	protein_coding	35.2
PyrL5n6	SCZ	ENSG00000154027	AK5	9.58392	-0.11019	-1.62069	0.109394	0.752802	-6.99702	FALSE	26289	adenylate kinase 5 [Source:HGNC Symbol;Acc:HGNC:365]	protein_coding	39.61
PyrL5n6	SCZ	ENSG00000154040	CABYR	4.38908	-0.0145528	-0.0515572	0.958983	0.997629	-6.34553	FALSE	26256	calcium binding tyrosine phosphorylation regulated [Source:HGNC Symbol;Acc:HGNC:15569]	protein_coding	43.33
PyrL5n6	SCZ	ENSG00000154059	IMPACT	2.4754	0.0616579	0.122717	0.902574	0.990947	-5.73772	FALSE	55364	impact RWD domain protein [Source:HGNC Symbol;Acc:HGNC:20387]	protein_coding	38.32
PyrL5n6	SCZ	ENSG00000154065	ANKRD29	3.5437	0.101219	0.255255	0.799043	0.984681	-6.05109	FALSE	147463	ankyrin repeat domain 29 [Source:HGNC Symbol;Acc:HGNC:27110]	protein_coding	44.28
PyrL5n6	SCZ	ENSG00000154079	SDHAF4	2.71246	-0.727891	-1.63801	0.104519	0.7516	-4.64078	FALSE	135154	succinate dehydrogenase complex assembly factor 4 [Source:HGNC Symbol;Acc:HGNC:20957]	protein_coding	40.87
PyrL5n6	SCZ	ENSG00000154080	CHST9	-0.0155228	-0.0617208	-0.0611133	0.951389	0.997309	-5.40902	FALSE	83539	carbohydrate sulfotransferase 9 [Source:HGNC Symbol;Acc:HGNC:19898]	protein_coding	38.36
PyrL5n6	SCZ	ENSG00000154096	THY1	8.27265	-0.110982	-1.01313	0.3141	0.87552	-7.21437	FALSE	7070	Thy-1 cell surface antigen [Source:HGNC Symbol;Acc:HGNC:11801]	protein_coding	55.73
PyrL5n6	SCZ	ENSG00000154099	DNAAF1	3.98997	0.519971	1.29292	0.198977	0.824113	-5.3518	FALSE	123872	dynein axonemal assembly factor 1 [Source:HGNC Symbol;Acc:HGNC:30539]	protein_coding	47.35
PyrL5n6	SCZ	ENSG00000154102	C16orf74	-1.04446	-0.330154	-0.292656	0.770383	0.977649	-5.22854	FALSE	404550	chromosome 16 open reading frame 74 [Source:HGNC Symbol;Acc:HGNC:23362]	protein_coding	53.1
PyrL5n6	SCZ	ENSG00000154114	TBCEL	1.714	-0.0601296	-0.0832467	0.933819	0.994641	-5.57743	FALSE	219899	tubulin folding cofactor E like [Source:HGNC Symbol;Acc:HGNC:28115]	protein_coding	36.59
PyrL5n6	SCZ	ENSG00000154118	JPH3	8.13207	0.0378959	0.428158	0.669444	0.963147	-7.54584	FALSE	57338	junctophilin 3 [Source:HGNC Symbol;Acc:HGNC:14203]	protein_coding	56.65
PyrL5n6	SCZ	ENSG00000154122	ANKH	7.88912	0.083418	0.977497	0.330649	0.88521	-7.08361	FALSE	56172	ANKH inorganic pyrophosphate transport regulator [Source:HGNC Symbol;Acc:HGNC:15492]	protein_coding	43.86
PyrL5n6	SCZ	ENSG00000154124	OTULIN	3.62804	0.636172	1.71893	0.0886793	0.733731	-4.7797	FALSE	90268	OTU deubiquitinase with linear linkage specificity [Source:HGNC Symbol;Acc:HGNC:25118]	protein_coding	41.68
PyrL5n6	SCZ	ENSG00000154127	UBASH3B	4.66593	-0.523566	-1.66087	0.0998292	0.748051	-5.10507	FALSE	84959	ubiquitin associated and SH3 domain containing B [Source:HGNC Symbol;Acc:HGNC:29884]	protein_coding	45.84
PyrL5n6	SCZ	ENSG00000154133	ROBO4	-3.40345	-2.40269	-2.23694	0.0274795	0.606757	-3.47318	FALSE	54538	roundabout guidance receptor 4 [Source:HGNC Symbol;Acc:HGNC:17985]	protein_coding	52.98
PyrL5n6	SCZ	ENSG00000154134	ROBO3	0.687259	1.18748	1.32564	0.187939	0.816303	-4.72402	FALSE	64221	roundabout guidance receptor 3 [Source:HGNC Symbol;Acc:HGNC:13433]	protein_coding	56.28
PyrL5n6	SCZ	ENSG00000154143	PANX3	-2.04478	-1.21863	-0.987929	0.325539	0.882384	-4.86785	FALSE	116337	pannexin 3 [Source:HGNC Symbol;Acc:HGNC:20573]	protein_coding	46.63
PyrL5n6	SCZ	ENSG00000154144	TBRG1	5.12786	-0.00986766	-0.0472587	0.9624	0.997651	-6.59624	FALSE	84897	transforming growth factor beta regulator 1 [Source:HGNC Symbol;Acc:HGNC:29551]	protein_coding	39.72
PyrL5n6	SCZ	ENSG00000154146	NRGN	9.60892	0.13762	1.20463	0.232396	0.843653	-7.62146	FALSE	4900	neurogranin [Source:HGNC Symbol;Acc:HGNC:8000]	protein_coding	53.05
PyrL5n6	SCZ	ENSG00000154153	RETREG1	7.33842	-0.0853673	-0.871552	0.385511	0.901217	-6.99085	FALSE	54463	reticulophagy regulator 1 [Source:HGNC Symbol;Acc:HGNC:25964]	protein_coding	42.4
PyrL5n6	SCZ	ENSG00000154162	CDH12	9.31783	-0.622346	-3.55498	0.00068173	0.26344	-2.2707	FALSE	1010	cadherin 12 [Source:HGNC Symbol;Acc:HGNC:1751]	protein_coding	35.28
PyrL5n6	SCZ	ENSG00000154174	TOMM70	5.2754	-0.162192	-0.732405	0.465611	0.919637	-6.43178	FALSE	9868	translocase of outer mitochondrial membrane 70 [Source:HGNC Symbol;Acc:HGNC:11985]	protein_coding	38.43
PyrL5n6	SCZ	ENSG00000154175	ABI3BP	3.36106	0.724277	1.76692	0.080251	0.720957	-4.5483	FALSE	25890	ABI family member 3 binding protein [Source:HGNC Symbol;Acc:HGNC:17265]	protein_coding	37.02
PyrL5n6	SCZ	ENSG00000154188	ANGPT1	2.04554	-0.284981	-0.568431	0.570999	0.944562	-5.8389	FALSE	284	angiopoietin 1 [Source:HGNC Symbol;Acc:HGNC:484]	protein_coding	36.05
PyrL5n6	SCZ	ENSG00000154198	CYP4Z2P	-0.284703	-0.61902	-0.719976	0.473196	0.922098	-5.13773	FALSE		cytochrome P450 family 4 subfamily Z member 2, pseudogene [Source:HGNC Symbol;Acc:HGNC:24426]	transcribed_unprocessed_pseudogene	40.09
PyrL5n6	SCZ	ENSG00000154217	PITPNC1	7.04059	0.2532	1.71458	0.0894772	0.733936	-5.79432	FALSE	26207	phosphatidylinositol transfer protein cytoplasmic 1 [Source:HGNC Symbol;Acc:HGNC:21045]	protein_coding	44.62
PyrL5n6	SCZ	ENSG00000154222	CC2D1B	4.54359	-0.0882997	-0.329336	0.742581	0.973339	-6.32804	FALSE	200014	coiled-coil and C2 domain containing 1B [Source:HGNC Symbol;Acc:HGNC:29386]	protein_coding	51.23
PyrL5n6	SCZ	ENSG00000154227	CERS3	1.30685	0.307188	0.416696	0.677781	0.963456	-5.48236	FALSE	204219	ceramide synthase 3 [Source:HGNC Symbol;Acc:HGNC:23752]	protein_coding	40.8
PyrL5n6	SCZ	ENSG00000154229	PRKCA	8.21839	-0.104873	-1.11729	0.266509	0.857614	-7.07665	FALSE	5578	protein kinase C alpha [Source:HGNC Symbol;Acc:HGNC:9393]	protein_coding	43.87
PyrL5n6	SCZ	ENSG00000154237	LRRK1	6.36281	0.580129	1.93275	0.0573002	0.678539	-5.20332	FALSE	79705	leucine rich repeat kinase 1 [Source:HGNC Symbol;Acc:HGNC:18608]	protein_coding	45.99
PyrL5n6	SCZ	ENSG00000154240	CEP112	7.59906	-0.0104617	-0.0986948	0.921575	0.992883	-7.45128	FALSE	201134	centrosomal protein 112 [Source:HGNC Symbol;Acc:HGNC:28514]	protein_coding	37.96
PyrL5n6	SCZ	ENSG00000154252	GAL3ST2	-0.176721	1.02219	0.968362	0.335168	0.887787	-4.97444	FALSE	64090	galactose-3-O-sulfotransferase 2 [Source:HGNC Symbol;Acc:HGNC:24869]	protein_coding	49.25
PyrL5n6	SCZ	ENSG00000154258	ABCA9	3.00244	-0.253829	-0.660069	0.510706	0.933659	-5.75827	FALSE	10350	ATP binding cassette subfamily A member 9 [Source:HGNC Symbol;Acc:HGNC:39]	protein_coding	37.68
PyrL5n6	SCZ	ENSG00000154262	ABCA6	4.58229	-0.101556	-0.451613	0.652512	0.960429	-6.38388	FALSE	23460	ATP binding cassette subfamily A member 6 [Source:HGNC Symbol;Acc:HGNC:36]	protein_coding	36.3
PyrL5n6	SCZ	ENSG00000154263	ABCA10	5.64213	-0.0972609	-0.564457	0.57369	0.945282	-6.6425	FALSE	10349	ATP binding cassette subfamily A member 10 [Source:HGNC Symbol;Acc:HGNC:30]	protein_coding	36.13
PyrL5n6	SCZ	ENSG00000154265	ABCA5	6.48865	-0.130691	-0.997536	0.320879	0.879089	-6.57038	FALSE	23461	ATP binding cassette subfamily A member 5 [Source:HGNC Symbol;Acc:HGNC:35]	protein_coding	34.61
PyrL5n6	SCZ	ENSG00000154269	ENPP3	0.763515	-0.427574	-0.480266	0.632073	0.954618	-5.32645	FALSE	5169	ectonucleotide pyrophosphatase/phosphodiesterase 3 [Source:HGNC Symbol;Acc:HGNC:3358]	protein_coding	38.13
PyrL5n6	SCZ	ENSG00000154274	C4orf19	1.59843	0.778656	1.27082	0.206702	0.829589	-4.9324	FALSE	55286	chromosome 4 open reading frame 19 [Source:HGNC Symbol;Acc:HGNC:25618]	protein_coding	41.01
PyrL5n6	SCZ	ENSG00000154277	UCHL1	7.99601	0.208236	2.18757	0.0309983	0.606757	-5.26827	FALSE	7345	ubiquitin C-terminal hydrolase L1 [Source:HGNC Symbol;Acc:HGNC:12513]	protein_coding	44.57
PyrL5n6	SCZ	ENSG00000154305	MIA3	6.40454	0.00582828	0.0412928	0.967144	0.997958	-7.03966	FALSE	375056	MIA SH3 domain ER export factor 3 [Source:HGNC Symbol;Acc:HGNC:24008]	protein_coding	39.14
PyrL5n6	SCZ	ENSG00000154309	DISP1	-0.254697	1.11253	0.967215	0.335738	0.888175	-4.92506	FALSE	84976	dispatched RND transporter family member 1 [Source:HGNC Symbol;Acc:HGNC:19711]	protein_coding	37.25
PyrL5n6	SCZ	ENSG00000154310	TNIK	8.80724	0.0336227	0.452951	0.651552	0.960055	-7.82143	FALSE	23043	TRAF2 and NCK interacting kinase [Source:HGNC Symbol;Acc:HGNC:30765]	protein_coding	39.52
PyrL5n6	SCZ	ENSG00000154316	TDH	0.0683415	-0.46586	-0.474758	0.63598	0.955366	-5.24708	FALSE	157739	L-threonine dehydrogenase (pseudogene) [Source:HGNC Symbol;Acc:HGNC:15547]	transcribed_unitary_pseudogene	44.07
PyrL5n6	SCZ	ENSG00000154319	FAM167A	2.74857	-0.834339	-1.42641	0.156821	0.787341	-4.83046	FALSE	83648	family with sequence similarity 167 member A [Source:HGNC Symbol;Acc:HGNC:15549]	protein_coding	52.56
PyrL5n6	SCZ	ENSG00000154328	NEIL2	3.19207	-0.697818	-1.55256	0.123644	0.764209	-4.8574	FALSE	252969	nei like DNA glycosylase 2 [Source:HGNC Symbol;Acc:HGNC:18956]	protein_coding	48.94
PyrL5n6	SCZ	ENSG00000154330	PGM5	2.04338	0.0955617	0.181489	0.856346	0.988104	-5.77802	FALSE	5239	phosphoglucomutase 5 [Source:HGNC Symbol;Acc:HGNC:8908]	protein_coding	40.29
PyrL5n6	SCZ	ENSG00000154342	WNT3A	-1.69268	2.39781	2.19854	0.0301843	0.606757	-3.51829	FALSE	89780	Wnt family member 3A [Source:HGNC Symbol;Acc:HGNC:15983]	protein_coding	52.51
PyrL5n6	SCZ	ENSG00000154358	OBSCN	5.74898	0.00372311	0.0185907	0.985204	0.998698	-6.80385	FALSE	84033	obscurin, cytoskeletal calmodulin and titin-interacting RhoGEF [Source:HGNC Symbol;Acc:HGNC:15719]	protein_coding	53.88
PyrL5n6	SCZ	ENSG00000154359	LONRF1	5.15093	-0.0281905	-0.142495	0.886972	0.990282	-6.65961	FALSE	91694	LON peptidase N-terminal domain and ring finger 1 [Source:HGNC Symbol;Acc:HGNC:26302]	protein_coding	38.66
PyrL5n6	SCZ	ENSG00000154370	TRIM11	4.9902	0.0854871	0.42064	0.674908	0.963456	-6.51555	FALSE	81559	tripartite motif containing 11 [Source:HGNC Symbol;Acc:HGNC:16281]	protein_coding	56.97
PyrL5n6	SCZ	ENSG00000154380	ENAH	6.58797	-0.252894	-2.07368	0.0406429	0.637827	-4.99046	FALSE	55740	ENAH actin regulator [Source:HGNC Symbol;Acc:HGNC:18271]	protein_coding	38.55
PyrL5n6	SCZ	ENSG00000154415	PPP1R3A	1.08634	-0.314531	-0.455712	0.649572	0.959169	-5.4978	FALSE	5506	protein phosphatase 1 regulatory subunit 3A [Source:HGNC Symbol;Acc:HGNC:9291]	protein_coding	36.17
PyrL5n6	SCZ	ENSG00000154429	CCSAP	6.43292	0.193312	1.516	0.13263	0.773002	-5.91671	FALSE	126731	centriole, cilia and spindle associated protein [Source:HGNC Symbol;Acc:HGNC:29578]	protein_coding	43.58
PyrL5n6	SCZ	ENSG00000154438	ASZ1	-2.31192	-1.58495	-1.46339	0.146455	0.782127	-4.48151	FALSE	136991	ankyrin repeat, SAM and basic leucine zipper domain containing 1 [Source:HGNC Symbol;Acc:HGNC:1350]	protein_coding	35.27
PyrL5n6	SCZ	ENSG00000154447	SH3RF1	5.51429	0.0625379	0.335428	0.737995	0.971821	-6.75969	FALSE	57630	SH3 domain containing ring finger 1 [Source:HGNC Symbol;Acc:HGNC:17650]	protein_coding	39.24
PyrL5n6	SCZ	ENSG00000154473	BUB3	3.1509	0.361087	0.920417	0.359539	0.893298	-5.62219	FALSE	9184	BUB3 mitotic checkpoint protein [Source:HGNC Symbol;Acc:HGNC:1151]	protein_coding	39.16
PyrL5n6	SCZ	ENSG00000154478	GPR26	4.45546	-0.483685	-1.65266	0.101492	0.749417	-5.08378	FALSE	2849	G protein-coupled receptor 26 [Source:HGNC Symbol;Acc:HGNC:4481]	protein_coding	50.15
PyrL5n6	SCZ	ENSG00000154479	CFAP210	2.28661	-0.315614	-0.485435	0.628415	0.954581	-5.50752	FALSE	129881	cilia and flagella associated protein 210 [Source:HGNC Symbol;Acc:HGNC:25064]	protein_coding	38.67
PyrL5n6	SCZ	ENSG00000154485	MMP21	-1.89025	-0.803634	-0.66607	0.506879	0.932515	-5.06756	FALSE	118856	matrix metallopeptidase 21 [Source:HGNC Symbol;Acc:HGNC:14357]	protein_coding	45.18
PyrL5n6	SCZ	ENSG00000154493	C10orf90	4.99089	-0.438797	-1.74703	0.0836599	0.72326	-5.12461	FALSE	118611	chromosome 10 open reading frame 90 [Source:HGNC Symbol;Acc:HGNC:26563]	protein_coding	42.96
PyrL5n6	SCZ	ENSG00000154511	DIPK1A	6.52262	-0.0414162	-0.302725	0.76272	0.976925	-7.01769	FALSE	388650	divergent protein kinase domain 1A [Source:HGNC Symbol;Acc:HGNC:32213]	protein_coding	39.43
PyrL5n6	SCZ	ENSG00000154518	ATP5MC3	3.18375	0.0095686	0.0230164	0.981682	0.998698	-6.02716	FALSE	518	ATP synthase membrane subunit c locus 3 [Source:HGNC Symbol;Acc:HGNC:843]	protein_coding	39.78
PyrL5n6	SCZ	ENSG00000154529	CNTNAP3B	5.44119	-0.620722	-1.76343	0.0820229	0.720957	-5.1541	FALSE	728577	contactin associated protein family member 3B [Source:HGNC Symbol;Acc:HGNC:32035]	protein_coding	38.25
PyrL5n6	SCZ	ENSG00000154548	SRSF12	3.59151	-0.292257	-0.825376	0.411096	0.906024	-5.71189	FALSE	135295	serine and arginine rich splicing factor 12 [Source:HGNC Symbol;Acc:HGNC:21220]	protein_coding	40.75
PyrL5n6	SCZ	ENSG00000154553	PDLIM3	1.4478	-0.998206	-1.17061	0.244499	0.84801	-4.9464	FALSE	27295	PDZ and LIM domain 3 [Source:HGNC Symbol;Acc:HGNC:20767]	protein_coding	39.95
PyrL5n6	SCZ	ENSG00000154556	SORBS2	9.06533	-0.168177	-1.57464	0.11983	0.760911	-6.80685	FALSE	8470	sorbin and SH3 domain containing 2 [Source:HGNC Symbol;Acc:HGNC:24098]	protein_coding	40.39
PyrL5n6	SCZ	ENSG00000154582	ELOC	3.77577	-0.492395	-1.54781	0.124784	0.764209	-5.00627	FALSE	6921	elongin C [Source:HGNC Symbol;Acc:HGNC:11617]	protein_coding	41.21
PyrL5n6	SCZ	ENSG00000154589	LY96	1.22048	0.365247	0.471009	0.638646	0.955966	-5.4538	FALSE	23643	lymphocyte antigen 96 [Source:HGNC Symbol;Acc:HGNC:17156]	protein_coding	42
PyrL5n6	SCZ	ENSG00000154608	CEP170P1	0.715137	-0.317639	-0.451186	0.652819	0.960453	-5.41292	FALSE		centrosomal protein 170 pseudogene 1 [Source:HGNC Symbol;Acc:HGNC:28364]	transcribed_unprocessed_pseudogene	35.63
PyrL5n6	SCZ	ENSG00000154611	PSMA8	-1.76239	-2.37124	-2.22892	0.0280259	0.606757	-3.47285	FALSE	143471	proteasome 20S subunit alpha 8 [Source:HGNC Symbol;Acc:HGNC:22985]	protein_coding	37.99
PyrL5n6	SCZ	ENSG00000154639	CXADR	5.35128	0.0538257	0.302752	0.762699	0.976925	-6.66679	FALSE	1525	CXADR Ig-like cell adhesion molecule [Source:HGNC Symbol;Acc:HGNC:2559]	protein_coding	39.97
PyrL5n6	SCZ	ENSG00000154640	BTG3	1.1731	-0.486964	-0.591262	0.555661	0.941309	-5.34262	FALSE	10950	BTG anti-proliferation factor 3 [Source:HGNC Symbol;Acc:HGNC:1132]	protein_coding	37.73
PyrL5n6	SCZ	ENSG00000154642	C21orf91	-2.25958	-0.206693	-0.188698	0.850707	0.987765	-5.23135	FALSE	54149	chromosome 21 open reading frame 91 [Source:HGNC Symbol;Acc:HGNC:16459]	protein_coding	37.16
PyrL5n6	SCZ	ENSG00000154645	CHODL	2.46509	-0.303353	-0.447547	0.655534	0.960624	-5.74807	FALSE	140578	chondrolectin [Source:HGNC Symbol;Acc:HGNC:17807]	protein_coding	37.04
PyrL5n6	SCZ	ENSG00000154646	TMPRSS15	1.13041	0.199697	0.278249	0.781388	0.980132	-5.55485	FALSE	5651	transmembrane serine protease 15 [Source:HGNC Symbol;Acc:HGNC:9490]	protein_coding	35.11
PyrL5n6	SCZ	ENSG00000154654	NCAM2	9.52398	-0.163146	-1.78096	0.0792486	0.720015	-6.71086	FALSE	4685	neural cell adhesion molecule 2 [Source:HGNC Symbol;Acc:HGNC:7657]	protein_coding	34.02
PyrL5n6	SCZ	ENSG00000154655	L3MBTL4	6.07224	0.114513	0.622331	0.535121	0.938854	-6.71954	FALSE	91133	L3MBTL histone methyl-lysine binding protein 4 [Source:HGNC Symbol;Acc:HGNC:26677]	protein_coding	39.96
PyrL5n6	SCZ	ENSG00000154678	PDE1C	7.22792	0.395354	1.36092	0.177896	0.805141	-6.41712	FALSE	5137	phosphodiesterase 1C [Source:HGNC Symbol;Acc:HGNC:8776]	protein_coding	40.15
PyrL5n6	SCZ	ENSG00000154710	RABGEF1	0.157343	0.0266741	0.0250532	0.980062	0.998698	-5.31793	FALSE	27342	RAB guanine nucleotide exchange factor 1 [Source:HGNC Symbol;Acc:HGNC:17676]	protein_coding	44.49
PyrL5n6	SCZ	ENSG00000154719	MRPL39	3.47264	0.0801155	0.21206	0.832486	0.987142	-5.98141	FALSE	54148	mitochondrial ribosomal protein L39 [Source:HGNC Symbol;Acc:HGNC:14027]	protein_coding	37.94
PyrL5n6	SCZ	ENSG00000154721	JAM2	4.56975	-0.197836	-0.848192	0.398329	0.905603	-6.09844	FALSE	58494	junctional adhesion molecule 2 [Source:HGNC Symbol;Acc:HGNC:14686]	protein_coding	39.65
PyrL5n6	SCZ	ENSG00000154723	ATP5PF	3.28531	0.366962	0.821093	0.413519	0.906506	-5.60126	FALSE	522	ATP synthase peripheral stalk subunit F6 [Source:HGNC Symbol;Acc:HGNC:847]	protein_coding	41.96
PyrL5n6	SCZ	ENSG00000154727	GABPA	2.8081	-0.977265	-1.51609	0.132608	0.773002	-4.74211	FALSE	2551	GA binding protein transcription factor subunit alpha [Source:HGNC Symbol;Acc:HGNC:4071]	protein_coding	36.67
PyrL5n6	SCZ	ENSG00000154734	ADAMTS1	-0.861491	0.649426	0.579237	0.563714	0.942598	-5.15802	FALSE	9510	ADAM metallopeptidase with thrombospondin type 1 motif 1 [Source:HGNC Symbol;Acc:HGNC:217]	protein_coding	45.12
PyrL5n6	SCZ	ENSG00000154736	ADAMTS5	-1.79562	1.69607	1.59894	0.112944	0.756016	-4.32036	FALSE	11096	ADAM metallopeptidase with thrombospondin type 1 motif 5 [Source:HGNC Symbol;Acc:HGNC:221]	protein_coding	38.46
PyrL5n6	SCZ	ENSG00000154743	TSEN2	4.7005	-0.473424	-1.79796	0.0751598	0.717476	-4.90888	FALSE	80746	tRNA splicing endonuclease subunit 2 [Source:HGNC Symbol;Acc:HGNC:28422]	protein_coding	43.26
PyrL5n6	SCZ	ENSG00000154764	WNT7A	4.71997	-0.143474	-0.444003	0.657986	0.960829	-6.36073	FALSE	7476	Wnt family member 7A [Source:HGNC Symbol;Acc:HGNC:12786]	protein_coding	51.83
PyrL5n6	SCZ	ENSG00000154767	XPC	4.75377	0.0810702	0.357373	0.721555	0.96952	-6.40441	FALSE	7508	XPC complex subunit, DNA damage recognition and repair factor [Source:HGNC Symbol;Acc:HGNC:12816]	protein_coding	45.13
PyrL5n6	SCZ	ENSG00000154781	CCDC174	3.81976	0.0412058	0.125988	0.899991	0.990947	-6.17766	FALSE	51244	coiled-coil domain containing 174 [Source:HGNC Symbol;Acc:HGNC:28033]	protein_coding	42.27
PyrL5n6	SCZ	ENSG00000154783	FGD5	2.53839	0.851937	1.50663	0.135014	0.773916	-4.7857	FALSE	152273	FYVE, RhoGEF and PH domain containing 5 [Source:HGNC Symbol;Acc:HGNC:19117]	protein_coding	48.45
PyrL5n6	SCZ	ENSG00000154803	FLCN	5.31978	0.240686	1.25728	0.21154	0.833137	-5.92583	FALSE	201163	folliculin [Source:HGNC Symbol;Acc:HGNC:27310]	protein_coding	53.29
PyrL5n6	SCZ	ENSG00000154813	DPH3	1.4905	-0.514233	-0.663316	0.508633	0.933492	-5.30946	FALSE	285381	diphthamide biosynthesis 3 [Source:HGNC Symbol;Acc:HGNC:27717]	protein_coding	40.33
PyrL5n6	SCZ	ENSG00000154814	OXNAD1	5.22583	0.0265625	0.130379	0.896525	0.990947	-6.67185	FALSE	92106	oxidoreductase NAD binding domain containing 1 [Source:HGNC Symbol;Acc:HGNC:25128]	protein_coding	42.08
PyrL5n6	SCZ	ENSG00000154822	PLCL2	7.56243	-0.0854803	-0.791813	0.430318	0.90912	-7.13203	FALSE	23228	phospholipase C like 2 [Source:HGNC Symbol;Acc:HGNC:9064]	protein_coding	39.07
PyrL5n6	SCZ	ENSG00000154832	CXXC1	4.43266	-0.0323977	-0.12275	0.902548	0.990947	-6.34598	FALSE	30827	CXXC finger protein 1 [Source:HGNC Symbol;Acc:HGNC:24343]	protein_coding	59.56
PyrL5n6	SCZ	ENSG00000154839	SKA1	-3.51634	-1.08124	-0.978375	0.330217	0.88521	-4.86896	FALSE	220134	spindle and kinetochore associated complex subunit 1 [Source:HGNC Symbol;Acc:HGNC:28109]	protein_coding	39.35
PyrL5n6	SCZ	ENSG00000154845	PPP4R1	5.48387	-0.181815	-1.06945	0.287408	0.865059	-6.16872	FALSE	9989	protein phosphatase 4 regulatory subunit 1 [Source:HGNC Symbol;Acc:HGNC:9320]	protein_coding	39.14
PyrL5n6	SCZ	ENSG00000154856	APCDD1	1.2092	-0.115917	-0.159877	0.873296	0.989518	-5.58068	FALSE	147495	APC down-regulated 1 [Source:HGNC Symbol;Acc:HGNC:15718]	protein_coding	46.21
PyrL5n6	SCZ	ENSG00000154864	PIEZO2	4.86842	0.0142193	0.0519046	0.958707	0.997629	-6.60684	FALSE	63895	piezo type mechanosensitive ion channel component 2 [Source:HGNC Symbol;Acc:HGNC:26270]	protein_coding	41.08
PyrL5n6	SCZ	ENSG00000154874	CCDC144BP	6.4545	-0.304226	-1.44988	0.150722	0.783624	-5.97103	FALSE		coiled-coil domain containing 144B, pseudogene [Source:HGNC Symbol;Acc:HGNC:26704]	transcribed_unprocessed_pseudogene	38.41
PyrL5n6	SCZ	ENSG00000154889	MPPE1	3.66523	0.0786549	0.227386	0.820581	0.985879	-6.08064	FALSE	65258	metallophosphoesterase 1 [Source:HGNC Symbol;Acc:HGNC:15988]	protein_coding	45.05
PyrL5n6	SCZ	ENSG00000154898	CCDC144CP	4.50744	-0.378847	-1.45866	0.147749	0.782311	-5.39298	FALSE		coiled-coil domain containing 144C, pseudogene [Source:HGNC Symbol;Acc:HGNC:29073]	transcribed_processed_pseudogene	38.11
PyrL5n6	SCZ	ENSG00000154914	USP43	6.00528	-0.109566	-0.675072	0.501166	0.931168	-6.67514	FALSE	124739	ubiquitin specific peptidase 43 [Source:HGNC Symbol;Acc:HGNC:20072]	protein_coding	45.05
PyrL5n6	SCZ	ENSG00000154917	RAB6B	8.56343	0.100094	1.48123	0.141647	0.779236	-6.73068	FALSE	51560	RAB6B, member RAS oncogene family [Source:HGNC Symbol;Acc:HGNC:14902]	protein_coding	49.61
PyrL5n6	SCZ	ENSG00000154928	EPHB1	6.89019	-0.260858	-1.94432	0.0546276	0.677833	-5.32505	FALSE	2047	EPH receptor B1 [Source:HGNC Symbol;Acc:HGNC:3392]	protein_coding	44.82
PyrL5n6	SCZ	ENSG00000154930	ACSS1	2.90847	-1.19432	-2.03522	0.0444373	0.650661	-3.95579	FALSE	84532	acyl-CoA synthetase short chain family member 1 [Source:HGNC Symbol;Acc:HGNC:16091]	protein_coding	52
PyrL5n6	SCZ	ENSG00000154945	ANKRD40	4.78566	-0.0824125	-0.349991	0.727072	0.969863	-6.49604	FALSE	91369	ankyrin repeat domain 40 [Source:HGNC Symbol;Acc:HGNC:28233]	protein_coding	44.45
PyrL5n6	SCZ	ENSG00000154957	ZNF18	2.99239	0.196141	0.382956	0.702554	0.968173	-5.79977	FALSE	7566	zinc finger protein 18 [Source:HGNC Symbol;Acc:HGNC:12969]	protein_coding	41.61
PyrL5n6	SCZ	ENSG00000154975	CA10	8.66367	-0.203125	-1.9434	0.0557959	0.678539	-5.99827	FALSE	56934	carbonic anhydrase 10 [Source:HGNC Symbol;Acc:HGNC:1369]	protein_coding	39.84
PyrL5n6	SCZ	ENSG00000154978	VOPP1	6.51943	0.104164	0.788472	0.43226	0.910676	-6.75684	FALSE	81552	VOPP1 WW domain binding protein [Source:HGNC Symbol;Acc:HGNC:34518]	protein_coding	46.42
PyrL5n6	SCZ	ENSG00000154997	SEPTIN14	-2.08747	1.41419	1.61631	0.109135	0.752802	-4.34448	FALSE	346288	septin 14 [Source:HGNC Symbol;Acc:HGNC:33280]	protein_coding	40.94
PyrL5n6	SCZ	ENSG00000155008	APOOL	4.76347	0.132327	0.644327	0.520818	0.937159	-6.31013	FALSE	139322	apolipoprotein O like [Source:HGNC Symbol;Acc:HGNC:24009]	protein_coding	37.14
PyrL5n6	SCZ	ENSG00000155011	DKK2	4.89976	-0.362534	-1.30384	0.195241	0.822897	-5.76625	FALSE	27123	dickkopf WNT signaling pathway inhibitor 2 [Source:HGNC Symbol;Acc:HGNC:2892]	protein_coding	36.05
PyrL5n6	SCZ	ENSG00000155016	CYP2U1	1.27633	-1.99703	-2.19089	0.0307497	0.606757	-3.51747	FALSE	113612	cytochrome P450 family 2 subfamily U member 1 [Source:HGNC Symbol;Acc:HGNC:20582]	protein_coding	40.16
PyrL5n6	SCZ	ENSG00000155026	RSPH10B	-2.96261	1.52766	1.43859	0.153347	0.784335	-4.48361	FALSE	222967	radial spoke head 10 homolog B [Source:HGNC Symbol;Acc:HGNC:27362]	protein_coding	48.15
PyrL5n6	SCZ	ENSG00000155034	FBXL18	5.72929	0.00885464	0.0519686	0.958656	0.997627	-6.84029	FALSE	80028	F-box and leucine rich repeat protein 18 [Source:HGNC Symbol;Acc:HGNC:21874]	protein_coding	54.7
PyrL5n6	SCZ	ENSG00000155052	CNTNAP5	9.10327	0.0898829	0.6897	0.492659	0.928693	-7.82059	FALSE	129684	contactin associated protein family member 5 [Source:HGNC Symbol;Acc:HGNC:18748]	protein_coding	38.92
PyrL5n6	SCZ	ENSG00000155066	PROM2	2.94817	0.0110555	0.0207821	0.98346	0.998698	-5.92415	FALSE	150696	prominin 2 [Source:HGNC Symbol;Acc:HGNC:20685]	protein_coding	58.87
PyrL5n6	SCZ	ENSG00000155085	AK9	4.75841	0.0787901	0.347578	0.728878	0.97007	-6.44067	FALSE	221264	adenylate kinase 9 [Source:HGNC Symbol;Acc:HGNC:33814]	protein_coding	38.27
PyrL5n6	SCZ	ENSG00000155090	KLF10	2.93082	-0.558827	-0.941273	0.348802	0.890823	-5.48801	FALSE	7071	Kruppel like factor 10 [Source:HGNC Symbol;Acc:HGNC:11810]	protein_coding	47.85
PyrL5n6	SCZ	ENSG00000155093	PTPRN2	11.115	0.0771175	1.18605	0.239604	0.84653	-8.5343	FALSE	5799	protein tyrosine phosphatase receptor type N2 [Source:HGNC Symbol;Acc:HGNC:9677]	protein_coding	51.4
PyrL5n6	SCZ	ENSG00000155096	AZIN1	5.97833	-0.0652411	-0.421252	0.674462	0.963456	-6.85572	FALSE	51582	antizyme inhibitor 1 [Source:HGNC Symbol;Acc:HGNC:16432]	protein_coding	40.79
PyrL5n6	SCZ	ENSG00000155097	ATP6V1C1	6.62489	0.00763481	0.0614045	0.951158	0.997309	-7.1369	FALSE	528	ATPase H+ transporting V1 subunit C1 [Source:HGNC Symbol;Acc:HGNC:856]	protein_coding	38.39
PyrL5n6	SCZ	ENSG00000155099	PIP4P2	4.33462	0.176253	0.725706	0.469691	0.920897	-6.09656	FALSE	55529	phosphatidylinositol-4,5-bisphosphate 4-phosphatase 2 [Source:HGNC Symbol;Acc:HGNC:25452]	protein_coding	35.47
PyrL5n6	SCZ	ENSG00000155100	OTUD6B	2.89268	0.00780875	0.0177417	0.98588	0.998698	-5.86207	FALSE	51633	OTU deubiquitinase 6B [Source:HGNC Symbol;Acc:HGNC:24281]	protein_coding	34.94
PyrL5n6	SCZ	ENSG00000155111	CDK19	6.05286	0.0931694	0.61329	0.541058	0.939351	-6.73592	FALSE	23097	cyclin dependent kinase 19 [Source:HGNC Symbol;Acc:HGNC:19338]	protein_coding	39.87
PyrL5n6	SCZ	ENSG00000155115	GTF3C6	-1.06669	1.31941	1.29532	0.198152	0.823863	-4.65819	FALSE	112495	general transcription factor IIIC subunit 6 [Source:HGNC Symbol;Acc:HGNC:20872]	protein_coding	45.08
PyrL5n6	SCZ	ENSG00000155158	TTC39B	5.75238	-0.0382514	-0.217216	0.828476	0.98634	-6.79687	FALSE	158219	tetratricopeptide repeat domain 39B [Source:HGNC Symbol;Acc:HGNC:23704]	protein_coding	40.09
PyrL5n6	SCZ	ENSG00000155189	AGPAT5	5.00834	-0.0368418	-0.193931	0.846618	0.987525	-6.58527	FALSE	55326	1-acylglycerol-3-phosphate O-acyltransferase 5 [Source:HGNC Symbol;Acc:HGNC:20886]	protein_coding	38.19
PyrL5n6	SCZ	ENSG00000155229	MMS19	5.48638	0.0461845	0.263359	0.792809	0.983136	-6.69051	FALSE	64210	MMS19 homolog, cytosolic iron-sulfur assembly component [Source:HGNC Symbol;Acc:HGNC:13824]	protein_coding	44.91
PyrL5n6	SCZ	ENSG00000155252	PI4K2A	3.343	-0.562327	-1.49026	0.13926	0.775414	-5.01864	FALSE	55361	phosphatidylinositol 4-kinase type 2 alpha [Source:HGNC Symbol;Acc:HGNC:30031]	protein_coding	44.74
PyrL5n6	SCZ	ENSG00000155254	MARVELD1	1.77782	-0.663259	-0.935386	0.351812	0.891676	-5.16471	FALSE	83742	MARVEL domain containing 1 [Source:HGNC Symbol;Acc:HGNC:28674]	protein_coding	57.63
PyrL5n6	SCZ	ENSG00000155256	ZFYVE27	5.59292	-0.0954706	-0.61563	0.539518	0.939351	-6.6027	FALSE	118813	zinc finger FYVE-type containing 27 [Source:HGNC Symbol;Acc:HGNC:26559]	protein_coding	48.53
PyrL5n6	SCZ	ENSG00000155265	GOLGA7B	5.77703	0.166067	0.930659	0.35424	0.891676	-6.39531	FALSE	401647	golgin A7 family member B [Source:HGNC Symbol;Acc:HGNC:31668]	protein_coding	49.35
PyrL5n6	SCZ	ENSG00000155269	GPR78	1.82994	-1.91418	-2.11163	0.037226	0.629147	-3.67751	FALSE	27201	G protein-coupled receptor 78 [Source:HGNC Symbol;Acc:HGNC:4528]	protein_coding	53.96
PyrL5n6	SCZ	ENSG00000155275	TRMT44	5.8405	0.0416222	0.26077	0.794799	0.983594	-6.85044	FALSE	152992	tRNA methyltransferase 44 homolog [Source:HGNC Symbol;Acc:HGNC:26653]	protein_coding	49.1
PyrL5n6	SCZ	ENSG00000155287	SLC25A28	4.41404	0.475258	1.82747	0.0705702	0.707221	-4.80328	FALSE	81894	solute carrier family 25 member 28 [Source:HGNC Symbol;Acc:HGNC:23472]	protein_coding	46.67
PyrL5n6	SCZ	ENSG00000155304	HSPA13	3.9085	0.0560854	0.179569	0.857849	0.988104	-6.16207	FALSE	6782	heat shock protein family A (Hsp70) member 13 [Source:HGNC Symbol;Acc:HGNC:11375]	protein_coding	36.7
PyrL5n6	SCZ	ENSG00000155307	SAMSN1	1.38502	1.48119	1.96201	0.0525023	0.671271	-3.95194	FALSE	64092	SAM domain, SH3 domain and nuclear localization signals 1 [Source:HGNC Symbol;Acc:HGNC:10528]	protein_coding	36.33
PyrL5n6	SCZ	ENSG00000155313	USP25	7.10056	-0.0738426	-0.627646	0.531647	0.938764	-7.10541	FALSE	29761	ubiquitin specific peptidase 25 [Source:HGNC Symbol;Acc:HGNC:12624]	protein_coding	35.42
PyrL5n6	SCZ	ENSG00000155324	GRAMD2B	1.59971	0.139051	0.257672	0.797182	0.984087	-5.77173	FALSE	65983	GRAM domain containing 2B [Source:HGNC Symbol;Acc:HGNC:24911]	protein_coding	38.95
PyrL5n6	SCZ	ENSG00000155329	ZCCHC10	1.55038	-0.992448	-1.36841	0.174207	0.803507	-4.71733	FALSE	54819	zinc finger CCHC-type containing 10 [Source:HGNC Symbol;Acc:HGNC:25954]	protein_coding	42.73
PyrL5n6	SCZ	ENSG00000155330	C16orf87	4.04527	-0.424136	-1.10915	0.26999	0.859652	-5.69193	FALSE	388272	chromosome 16 open reading frame 87 [Source:HGNC Symbol;Acc:HGNC:33754]	protein_coding	36.81
PyrL5n6	SCZ	ENSG00000155363	MOV10	3.93639	-0.178908	-0.553058	0.581441	0.945282	-6.04936	FALSE	4343	Mov10 RISC complex RNA helicase [Source:HGNC Symbol;Acc:HGNC:7200]	protein_coding	48.6
PyrL5n6	SCZ	ENSG00000155366	RHOC	-0.527564	0.882665	0.81326	0.417974	0.907418	-5.05785	FALSE	389	ras homolog family member C [Source:HGNC Symbol;Acc:HGNC:669]	protein_coding	57.2
PyrL5n6	SCZ	ENSG00000155367	PPM1J	-1.87167	-0.129131	-0.107051	0.91496	0.992077	-5.21458	FALSE	333926	protein phosphatase, Mg2+/Mn2+ dependent 1J [Source:HGNC Symbol;Acc:HGNC:20785]	protein_coding	57.74
PyrL5n6	SCZ	ENSG00000155368	DBI	2.16232	0.58941	0.820635	0.413779	0.906506	-5.35181	FALSE	1622	diazepam binding inhibitor, acyl-CoA binding protein [Source:HGNC Symbol;Acc:HGNC:2690]	protein_coding	50.38
PyrL5n6	SCZ	ENSG00000155380	SLC16A1	3.73783	0.0206185	0.0660407	0.947475	0.99712	-6.13766	FALSE	6566	solute carrier family 16 member 1 [Source:HGNC Symbol;Acc:HGNC:10922]	protein_coding	40.9
PyrL5n6	SCZ	ENSG00000155393	HEATR3	4.54283	0.0690328	0.253669	0.800265	0.984849	-6.33977	FALSE	55027	HEAT repeat containing 3 [Source:HGNC Symbol;Acc:HGNC:26087]	protein_coding	42.47
PyrL5n6	SCZ	ENSG00000155428	TRIM74	-3.51795	0.776405	0.712127	0.478021	0.923502	-5.02691	FALSE	378108	tripartite motif containing 74 [Source:HGNC Symbol;Acc:HGNC:17453]	protein_coding	53.54
PyrL5n6	SCZ	ENSG00000155438	NIFK	1.89766	0.0266804	0.0394891	0.968578	0.998139	-5.62845	FALSE	84365	nucleolar protein interacting with the FHA domain of MKI67 [Source:HGNC Symbol;Acc:HGNC:17838]	protein_coding	42.98
PyrL5n6	SCZ	ENSG00000155463	OXA1L	3.25487	0.497753	1.27109	0.206606	0.829589	-5.19459	FALSE	5018	OXA1L mitochondrial inner membrane protein [Source:HGNC Symbol;Acc:HGNC:8526]	protein_coding	46.65
PyrL5n6	SCZ	ENSG00000155465	SLC7A7	-0.314117	-1.08162	-1.1184	0.266038	0.857614	-4.87203	FALSE	9056	solute carrier family 7 member 7 [Source:HGNC Symbol;Acc:HGNC:11065]	protein_coding	47.24
PyrL5n6	SCZ	ENSG00000155506	LARP1	8.27035	0.0765962	1.10128	0.273382	0.860022	-7.10029	FALSE	23367	La ribonucleoprotein 1, translational regulator [Source:HGNC Symbol;Acc:HGNC:29531]	protein_coding	46.41
PyrL5n6	SCZ	ENSG00000155508	CNOT8	3.24595	-0.358437	-1.02934	0.305769	0.87315	-5.51579	FALSE	9337	CCR4-NOT transcription complex subunit 8 [Source:HGNC Symbol;Acc:HGNC:9207]	protein_coding	44.09
PyrL5n6	SCZ	ENSG00000155511	GRIA1	10.1213	-0.180473	-2.22852	0.0290537	0.606757	-6.14384	FALSE	2890	glutamate ionotropic receptor AMPA type subunit 1 [Source:HGNC Symbol;Acc:HGNC:4571]	protein_coding	41.18
PyrL5n6	SCZ	ENSG00000155530	LRGUK	4.70136	-0.143311	-0.664771	0.507706	0.93325	-6.27053	FALSE	136332	leucine rich repeats and guanylate kinase domain containing [Source:HGNC Symbol;Acc:HGNC:21964]	protein_coding	39.59
PyrL5n6	SCZ	ENSG00000155545	MIER3	3.16316	-0.512502	-1.26307	0.209461	0.831584	-5.18658	FALSE	166968	MIER family member 3 [Source:HGNC Symbol;Acc:HGNC:26678]	protein_coding	38.91
PyrL5n6	SCZ	ENSG00000155561	NUP205	4.87225	-0.423867	-1.92851	0.0565884	0.678539	-4.68329	FALSE	23165	nucleoporin 205 [Source:HGNC Symbol;Acc:HGNC:18658]	protein_coding	38.99
PyrL5n6	SCZ	ENSG00000155592	ZKSCAN2	3.33085	0.670604	1.38398	0.169403	0.797991	-5.05511	FALSE	342357	zinc finger with KRAB and SCAN domains 2 [Source:HGNC Symbol;Acc:HGNC:25677]	protein_coding	43.05
PyrL5n6	SCZ	ENSG00000155621	C9orf85	4.57686	0.311403	1.26507	0.208744	0.831584	-5.63167	FALSE	138241	chromosome 9 open reading frame 85 [Source:HGNC Symbol;Acc:HGNC:28784]	protein_coding	38.63
PyrL5n6	SCZ	ENSG00000155629	PIK3AP1	1.77475	0.0291508	0.0396686	0.968435	0.998139	-5.6511	FALSE	118788	phosphoinositide-3-kinase adaptor protein 1 [Source:HGNC Symbol;Acc:HGNC:30034]	protein_coding	44.36
PyrL5n6	SCZ	ENSG00000155636	RBM45	3.3793	-0.557421	-1.32668	0.187593	0.816111	-5.16263	FALSE	129831	RNA binding motif protein 45 [Source:HGNC Symbol;Acc:HGNC:24468]	protein_coding	36.95
PyrL5n6	SCZ	ENSG00000155657	TTN	5.8528	0.364924	2.13858	0.0348716	0.622853	-4.65373	FALSE	7273	titin [Source:HGNC Symbol;Acc:HGNC:12403]	protein_coding	37.71
PyrL5n6	SCZ	ENSG00000155660	PDIA4	3.85503	-0.187523	-0.539689	0.590594	0.946848	-6.02296	FALSE	9601	protein disulfide isomerase family A member 4 [Source:HGNC Symbol;Acc:HGNC:30167]	protein_coding	50.88
PyrL5n6	SCZ	ENSG00000155666	KDM8	0.820602	0.407481	0.421746	0.674103	0.963426	-5.33973	FALSE	79831	lysine demethylase 8 [Source:HGNC Symbol;Acc:HGNC:25840]	protein_coding	51.92
PyrL5n6	SCZ	ENSG00000155714	PDZD9	1.65384	-0.428947	-0.563158	0.57457	0.945282	-5.42876	FALSE	255762	PDZ domain containing 9 [Source:HGNC Symbol;Acc:HGNC:28740]	protein_coding	44.64
PyrL5n6	SCZ	ENSG00000155719	OTOA	1.41545	-0.447105	-0.641555	0.522609	0.93737	-5.45038	FALSE	146183	otoancorin [Source:HGNC Symbol;Acc:HGNC:16378]	protein_coding	44.79
PyrL5n6	SCZ	ENSG00000155729	KCTD18	2.34699	-0.757814	-1.21963	0.225434	0.838816	-5.01008	FALSE	130535	potassium channel tetramerization domain containing 18 [Source:HGNC Symbol;Acc:HGNC:26446]	protein_coding	40.26
PyrL5n6	SCZ	ENSG00000155744	FAM126B	5.98182	-0.0946688	-0.652214	0.515739	0.93566	-6.69635	FALSE	285172	family with sequence similarity 126 member B [Source:HGNC Symbol;Acc:HGNC:28593]	protein_coding	39.16
PyrL5n6	SCZ	ENSG00000155749	FLACC1	5.33123	-0.519005	-2.48665	0.0145276	0.549183	-3.66883	FALSE	130540	flagellum associated containing coiled-coil domains 1 [Source:HGNC Symbol;Acc:HGNC:14439]	protein_coding	40.89
PyrL5n6	SCZ	ENSG00000155754	C2CD6	3.70307	-0.0597095	-0.160164	0.87307	0.989518	-6.13131	FALSE	151254	C2 calcium dependent domain containing 6 [Source:HGNC Symbol;Acc:HGNC:14438]	protein_coding	37.84
PyrL5n6	SCZ	ENSG00000155755	TMEM237	2.82542	-0.162049	-0.336833	0.736939	0.971466	-5.81623	FALSE	65062	transmembrane protein 237 [Source:HGNC Symbol;Acc:HGNC:14432]	protein_coding	38.83
PyrL5n6	SCZ	ENSG00000155760	FZD7	-3.26173	2.05107	1.74216	0.0845131	0.725244	-4.1467	FALSE	8324	frizzled class receptor 7 [Source:HGNC Symbol;Acc:HGNC:4045]	protein_coding	56.42
PyrL5n6	SCZ	ENSG00000155761	SPAG17	2.6288	0.788065	1.58762	0.115485	0.756965	-4.72105	FALSE	200162	sperm associated antigen 17 [Source:HGNC Symbol;Acc:HGNC:26620]	protein_coding	37.52
PyrL5n6	SCZ	ENSG00000155792	DEPTOR	4.0129	-0.253504	-0.914917	0.362406	0.895167	-5.89035	FALSE	64798	DEP domain containing MTOR interacting protein [Source:HGNC Symbol;Acc:HGNC:22953]	protein_coding	43.18
PyrL5n6	SCZ	ENSG00000155816	FMN2	9.19134	0.0605921	0.918378	0.360743	0.893823	-7.68311	FALSE	56776	formin 2 [Source:HGNC Symbol;Acc:HGNC:14074]	protein_coding	39.28
PyrL5n6	SCZ	ENSG00000155827	RNF20	5.05494	-0.075981	-0.35078	0.726481	0.969796	-6.52147	FALSE	56254	ring finger protein 20 [Source:HGNC Symbol;Acc:HGNC:10062]	protein_coding	38.17
PyrL5n6	SCZ	ENSG00000155846	PPARGC1B	7.06281	-0.30465	-2.46975	0.0151902	0.553178	-4.28622	FALSE	133522	PPARG coactivator 1 beta [Source:HGNC Symbol;Acc:HGNC:30022]	protein_coding	49
PyrL5n6	SCZ	ENSG00000155849	ELMO1	8.26273	-0.063704	-0.50429	0.615601	0.951906	-7.59603	FALSE	9844	engulfment and cell motility 1 [Source:HGNC Symbol;Acc:HGNC:16286]	protein_coding	41.67
PyrL5n6	SCZ	ENSG00000155850	SLC26A2	1.52937	0.340939	0.477442	0.634075	0.95502	-5.41907	FALSE	1836	solute carrier family 26 member 2 [Source:HGNC Symbol;Acc:HGNC:10994]	protein_coding	41.16
PyrL5n6	SCZ	ENSG00000155858	LSM11	3.29483	0.0737777	0.188542	0.850829	0.987765	-5.95999	FALSE	134353	LSM11, U7 small nuclear RNA associated [Source:HGNC Symbol;Acc:HGNC:30860]	protein_coding	43.29
PyrL5n6	SCZ	ENSG00000155868	MED7	0.272086	1.60171	1.69723	0.0927206	0.739607	-4.24562	FALSE	9443	mediator complex subunit 7 [Source:HGNC Symbol;Acc:HGNC:2378]	protein_coding	41.05
PyrL5n6	SCZ	ENSG00000155875	SAXO1	0.668558	-1.99947	-2.58373	0.0111988	0.530779	-2.78282	FALSE	158297	stabilizer of axonemal microtubules 1 [Source:HGNC Symbol;Acc:HGNC:28566]	protein_coding	42.63
PyrL5n6	SCZ	ENSG00000155876	RRAGA	3.79274	-0.193755	-0.546568	0.585876	0.946265	-6.023	FALSE	10670	Ras related GTP binding A [Source:HGNC Symbol;Acc:HGNC:16963]	protein_coding	51.09
PyrL5n6	SCZ	ENSG00000155886	SLC24A2	9.44188	-0.177911	-1.94191	0.0561618	0.678539	-6.37791	FALSE	25769	solute carrier family 24 member 2 [Source:HGNC Symbol;Acc:HGNC:10976]	protein_coding	39.73
PyrL5n6	SCZ	ENSG00000155890	TRIM42	-3.59379	0.99183	0.973652	0.332546	0.88611	-4.88263	FALSE	287015	tripartite motif containing 42 [Source:HGNC Symbol;Acc:HGNC:19014]	protein_coding	41.69
PyrL5n6	SCZ	ENSG00000155893	PXYLP1	5.1773	-0.117848	-0.537662	0.591989	0.946848	-6.50384	FALSE	92370	2-phosphoxylose phosphatase 1 [Source:HGNC Symbol;Acc:HGNC:26303]	protein_coding	44.59
PyrL5n6	SCZ	ENSG00000155897	ADCY8	5.68113	0.346201	1.77193	0.0794099	0.720015	-5.28555	FALSE	114	adenylate cyclase 8 [Source:HGNC Symbol;Acc:HGNC:239]	protein_coding	40.42
PyrL5n6	SCZ	ENSG00000155903	RASA2	7.19378	-0.324431	-2.7689	0.00668886	0.482372	-3.60202	FALSE	5922	RAS p21 protein activator 2 [Source:HGNC Symbol;Acc:HGNC:9872]	protein_coding	36.35
PyrL5n6	SCZ	ENSG00000155906	RMND1	3.81444	0.0854996	0.257389	0.7974	0.984167	-6.12983	FALSE	55005	required for meiotic nuclear division 1 homolog [Source:HGNC Symbol;Acc:HGNC:21176]	protein_coding	42.15
PyrL5n6	SCZ	ENSG00000155926	SLA	2.71063	0.380612	0.636481	0.525897	0.938148	-5.60701	FALSE	6503	Src like adaptor [Source:HGNC Symbol;Acc:HGNC:10902]	protein_coding	46.54
PyrL5n6	SCZ	ENSG00000155957	TMBIM4	-1.78274	0.810065	0.725071	0.470078	0.920897	-5.0345	FALSE	51643	transmembrane BAX inhibitor motif containing 4 [Source:HGNC Symbol;Acc:HGNC:24257]	protein_coding	38.06
PyrL5n6	SCZ	ENSG00000155959	VBP1	2.40504	-0.254385	-0.479117	0.632887	0.954718	-5.68089	FALSE	7411	VHL binding protein 1 [Source:HGNC Symbol;Acc:HGNC:12662]	protein_coding	40.41
PyrL5n6	SCZ	ENSG00000155961	RAB39B	3.00745	-0.0895278	-0.184316	0.854133	0.988104	-5.84522	FALSE	116442	RAB39B, member RAS oncogene family [Source:HGNC Symbol;Acc:HGNC:16499]	protein_coding	40.8
PyrL5n6	SCZ	ENSG00000155962	CLIC2	2.85449	0.0638295	0.119011	0.905502	0.990947	-5.78377	FALSE	1193	chloride intracellular channel 2 [Source:HGNC Symbol;Acc:HGNC:2063]	protein_coding	38.46
PyrL5n6	SCZ	ENSG00000155966	AFF2	6.45687	-0.0954741	-0.66037	0.510514	0.933659	-6.87682	FALSE	2334	AF4/FMR2 family member 2 [Source:HGNC Symbol;Acc:HGNC:3776]	protein_coding	38.84
PyrL5n6	SCZ	ENSG00000155970	MICU3	6.82671	-0.135624	-1.08357	0.281127	0.862897	-6.60796	FALSE	286097	mitochondrial calcium uptake family member 3 [Source:HGNC Symbol;Acc:HGNC:27820]	protein_coding	35.97
PyrL5n6	SCZ	ENSG00000155974	GRIP1	8.1874	0.165798	1.5402	0.127149	0.766046	-6.49124	FALSE	23426	glutamate receptor interacting protein 1 [Source:HGNC Symbol;Acc:HGNC:18708]	protein_coding	38.59
PyrL5n6	SCZ	ENSG00000155975	VPS37A	5.20404	0.298763	1.73268	0.0861926	0.728091	-5.1945	FALSE	137492	VPS37A subunit of ESCRT-I [Source:HGNC Symbol;Acc:HGNC:24928]	protein_coding	36.9
PyrL5n6	SCZ	ENSG00000155980	KIF5A	8.6787	0.0158406	0.189937	0.849766	0.987765	-7.859	FALSE	3798	kinesin family member 5A [Source:HGNC Symbol;Acc:HGNC:6323]	protein_coding	47.94
PyrL5n6	SCZ	ENSG00000156011	PSD3	8.80701	0.105408	1.49359	0.138387	0.775414	-6.85144	FALSE	23362	pleckstrin and Sec7 domain containing 3 [Source:HGNC Symbol;Acc:HGNC:19093]	protein_coding	39.94
PyrL5n6	SCZ	ENSG00000156017	CARNMT1	4.6505	-0.353846	-1.38366	0.169502	0.797991	-5.52619	FALSE	138199	carnosine N-methyltransferase 1 [Source:HGNC Symbol;Acc:HGNC:23435]	protein_coding	37.56
PyrL5n6	SCZ	ENSG00000156026	MCU	5.61413	-0.0605156	-0.337111	0.73673	0.971466	-6.74753	FALSE	90550	mitochondrial calcium uniporter [Source:HGNC Symbol;Acc:HGNC:23526]	protein_coding	38.8
PyrL5n6	SCZ	ENSG00000156030	MIDEAS	5.7529	0.206486	1.19604	0.234471	0.843653	-6.1449	FALSE	91748	mitotic deacetylase associated SANT domain protein [Source:HGNC Symbol;Acc:HGNC:19853]	protein_coding	51.27
PyrL5n6	SCZ	ENSG00000156042	CFAP70	4.54208	0.123767	0.494302	0.622162	0.953172	-6.35569	FALSE	118491	cilia and flagella associated protein 70 [Source:HGNC Symbol;Acc:HGNC:30726]	protein_coding	39.86
PyrL5n6	SCZ	ENSG00000156049	GNA14	2.86999	-0.475859	-1.03866	0.301433	0.871624	-5.3945	FALSE	9630	G protein subunit alpha 14 [Source:HGNC Symbol;Acc:HGNC:4382]	protein_coding	42.21
PyrL5n6	SCZ	ENSG00000156050	FAM161B	3.2859	-0.228464	-0.516508	0.606624	0.950546	-5.90649	FALSE	145483	FAM161 centrosomal protein B [Source:HGNC Symbol;Acc:HGNC:19854]	protein_coding	46.72
PyrL5n6	SCZ	ENSG00000156052	GNAQ	8.59515	0.0292145	0.52782	0.598778	0.948231	-7.7079	FALSE	2776	G protein subunit alpha q [Source:HGNC Symbol;Acc:HGNC:4390]	protein_coding	39.18
PyrL5n6	SCZ	ENSG00000156076	WIF1	-0.425836	1.70362	1.89933	0.0603632	0.686836	-3.98076	FALSE	11197	WNT inhibitory factor 1 [Source:HGNC Symbol;Acc:HGNC:18081]	protein_coding	38.19
PyrL5n6	SCZ	ENSG00000156096	UGT2B4	-2.58343	1.70298	1.85663	0.066266	0.700549	-4.00994	FALSE	7363	UDP glucuronosyltransferase family 2 member B4 [Source:HGNC Symbol;Acc:HGNC:12553]	protein_coding	36.28
PyrL5n6	SCZ	ENSG00000156097	GPR61	4.16568	-0.662429	-2.15053	0.0338898	0.614622	-4.03158	FALSE	83873	G protein-coupled receptor 61 [Source:HGNC Symbol;Acc:HGNC:13300]	protein_coding	49.33
PyrL5n6	SCZ	ENSG00000156103	MMP16	8.64909	-0.246885	-2.44845	0.0167013	0.561592	-4.95958	FALSE	4325	matrix metallopeptidase 16 [Source:HGNC Symbol;Acc:HGNC:7162]	protein_coding	35.15
PyrL5n6	SCZ	ENSG00000156110	ADK	7.4449	0.113983	1.24503	0.21599	0.834725	-6.62332	FALSE	132	adenosine kinase [Source:HGNC Symbol;Acc:HGNC:257]	protein_coding	37.43
PyrL5n6	SCZ	ENSG00000156113	KCNMA1	11.025	-0.152422	-2.16343	0.0339177	0.614622	-6.88381	FALSE	3778	potassium calcium-activated channel subfamily M alpha 1 [Source:HGNC Symbol;Acc:HGNC:6284]	protein_coding	43.94
PyrL5n6	SCZ	ENSG00000156127	BATF	-3.86046	1.10651	1.10964	0.269778	0.859397	-4.7803	FALSE	10538	basic leucine zipper ATF-like transcription factor [Source:HGNC Symbol;Acc:HGNC:958]	protein_coding	44.51
PyrL5n6	SCZ	ENSG00000156136	DCK	1.87033	-0.242507	-0.343713	0.731773	0.970667	-5.63575	FALSE	1633	deoxycytidine kinase [Source:HGNC Symbol;Acc:HGNC:2704]	protein_coding	38.98
PyrL5n6	SCZ	ENSG00000156140	ADAMTS3	6.09831	-0.373394	-2.04201	0.0437461	0.647402	-4.88024	FALSE	9508	ADAM metallopeptidase with thrombospondin type 1 motif 3 [Source:HGNC Symbol;Acc:HGNC:219]	protein_coding	35.8
PyrL5n6	SCZ	ENSG00000156162	DPY19L4	2.67151	-0.353916	-0.738335	0.462016	0.919156	-5.63697	FALSE	286148	dpy-19 like 4 [Source:HGNC Symbol;Acc:HGNC:27829]	protein_coding	40.06
PyrL5n6	SCZ	ENSG00000156170	NDUFAF6	4.87654	-0.16051	-0.646132	0.519654	0.936905	-6.3315	FALSE	137682	NADH:ubiquinone oxidoreductase complex assembly factor 6 [Source:HGNC Symbol;Acc:HGNC:28625]	protein_coding	42.91
PyrL5n6	SCZ	ENSG00000156171	DRAM2	2.5988	-0.991054	-1.68601	0.0948692	0.743947	-4.46461	FALSE	128338	DNA damage regulated autophagy modulator 2 [Source:HGNC Symbol;Acc:HGNC:28769]	protein_coding	37.87
PyrL5n6	SCZ	ENSG00000156172	CFAP418	-3.2697	-0.11598	-0.101219	0.919577	0.992858	-5.20513	FALSE	157657	cilia and flagella associated protein 418 [Source:HGNC Symbol;Acc:HGNC:27232]	protein_coding	37.4
PyrL5n6	SCZ	ENSG00000156194	PPEF2	-1.8378	0.976007	0.955542	0.341576	0.888759	-4.94709	FALSE	5470	protein phosphatase with EF-hand domain 2 [Source:HGNC Symbol;Acc:HGNC:9244]	protein_coding	43.45
PyrL5n6	SCZ	ENSG00000156206	CFAP161	4.79131	0.360235	1.36253	0.176049	0.804389	-5.60304	FALSE	161502	cilia and flagella associated protein 161 [Source:HGNC Symbol;Acc:HGNC:26782]	protein_coding	41.65
PyrL5n6	SCZ	ENSG00000156218	ADAMTSL3	6.08121	0.19955	1.19183	0.23611	0.844813	-6.24637	FALSE	57188	ADAMTS like 3 [Source:HGNC Symbol;Acc:HGNC:14633]	protein_coding	39.81
PyrL5n6	SCZ	ENSG00000156219	ART3	2.50589	-0.229104	-0.345378	0.730526	0.97064	-5.6692	FALSE	419	ADP-ribosyltransferase 3 (inactive) [Source:HGNC Symbol;Acc:HGNC:725]	protein_coding	39.84
PyrL5n6	SCZ	ENSG00000156222	SLC28A1	-1.23866	-0.606954	-0.593641	0.554074	0.941101	-5.1593	FALSE	9154	solute carrier family 28 member 1 [Source:HGNC Symbol;Acc:HGNC:11001]	protein_coding	48.91
PyrL5n6	SCZ	ENSG00000156232	WHAMM	3.78898	-0.613024	-1.87582	0.063556	0.693749	-4.46331	FALSE	123720	WASP homolog associated with actin, golgi membranes and microtubules [Source:HGNC Symbol;Acc:HGNC:30493]	protein_coding	41.55
PyrL5n6	SCZ	ENSG00000156234	CXCL13	0.836717	0.172269	0.24158	0.809594	0.98568	-5.49835	FALSE	10563	C-X-C motif chemokine ligand 13 [Source:HGNC Symbol;Acc:HGNC:10639]	protein_coding	40.75
PyrL5n6	SCZ	ENSG00000156239	N6AMT1	2.00752	-0.160968	-0.208125	0.835549	0.987239	-5.61695	FALSE	29104	N-6 adenine-specific DNA methyltransferase 1 [Source:HGNC Symbol;Acc:HGNC:16021]	protein_coding	38.62
PyrL5n6	SCZ	ENSG00000156253	RWDD2B	0.916324	0.628075	0.81126	0.419116	0.907418	-5.13606	FALSE	10069	RWD domain containing 2B [Source:HGNC Symbol;Acc:HGNC:1302]	protein_coding	45.41
PyrL5n6	SCZ	ENSG00000156256	USP16	3.55071	-0.287381	-0.870355	0.386162	0.901573	-5.71527	FALSE	10600	ubiquitin specific peptidase 16 [Source:HGNC Symbol;Acc:HGNC:12614]	protein_coding	38.76
PyrL5n6	SCZ	ENSG00000156261	CCT8	4.54282	-0.536314	-2.07643	0.040383	0.637827	-4.33964	FALSE	10694	chaperonin containing TCP1 subunit 8 [Source:HGNC Symbol;Acc:HGNC:1623]	protein_coding	38.32
PyrL5n6	SCZ	ENSG00000156265	MAP3K7CL	2.02664	0.742084	1.03559	0.302857	0.871807	-5.15791	FALSE	56911	MAP3K7 C-terminal like [Source:HGNC Symbol;Acc:HGNC:16457]	protein_coding	40.51
PyrL5n6	SCZ	ENSG00000156273	BACH1	3.85853	0.297555	0.951549	0.343588	0.889091	-5.82152	FALSE	571	BTB domain and CNC homolog 1 [Source:HGNC Symbol;Acc:HGNC:935]	protein_coding	39.61
PyrL5n6	SCZ	ENSG00000156273	BACH1	3.85853	0.297555	0.951549	0.343588	0.889091	-5.82152	FALSE	100379661	BTB domain and CNC homolog 1 [Source:HGNC Symbol;Acc:HGNC:935]	protein_coding	39.61
PyrL5n6	SCZ	ENSG00000156298	TSPAN7	6.22139	0.0792295	0.548211	0.584752	0.946265	-6.85262	FALSE	7102	tetraspanin 7 [Source:HGNC Symbol;Acc:HGNC:11854]	protein_coding	39.54
PyrL5n6	SCZ	ENSG00000156299	TIAM1	7.47804	0.182084	1.56072	0.121706	0.763429	-6.18999	FALSE	7074	TIAM Rac1 associated GEF 1 [Source:HGNC Symbol;Acc:HGNC:11805]	protein_coding	43.86
PyrL5n6	SCZ	ENSG00000156304	SCAF4	5.25327	-0.197595	-0.984516	0.327205	0.883823	-6.21539	FALSE	57466	SR-related CTD associated factor 4 [Source:HGNC Symbol;Acc:HGNC:19304]	protein_coding	38.15
PyrL5n6	SCZ	ENSG00000156313	RPGR	0.791811	-0.84469	-0.849606	0.397546	0.905603	-5.09486	FALSE	6103	retinitis pigmentosa GTPase regulator [Source:HGNC Symbol;Acc:HGNC:10295]	protein_coding	37.6
PyrL5n6	SCZ	ENSG00000156345	CDK20	4.46584	0.285857	1.19701	0.234095	0.843653	-5.66985	FALSE	23552	cyclin dependent kinase 20 [Source:HGNC Symbol;Acc:HGNC:21420]	protein_coding	53.16
PyrL5n6	SCZ	ENSG00000156374	PCGF6	3.09047	-0.43352	-1.1559	0.250439	0.849511	-5.33877	FALSE	84108	polycomb group ring finger 6 [Source:HGNC Symbol;Acc:HGNC:21156]	protein_coding	43.9
PyrL5n6	SCZ	ENSG00000156381	ANKRD9	2.04927	-0.583488	-0.642316	0.522117	0.93727	-5.32533	FALSE	122416	ankyrin repeat domain 9 [Source:HGNC Symbol;Acc:HGNC:20096]	protein_coding	59.94
PyrL5n6	SCZ	ENSG00000156384	SFR1	-3.46816	-0.905488	-0.778721	0.437958	0.912478	-4.99324	FALSE	119392	SWI5 dependent homologous recombination repair protein 1 [Source:HGNC Symbol;Acc:HGNC:29574]	protein_coding	37.96
PyrL5n6	SCZ	ENSG00000156395	SORCS3	9.05788	-0.0855391	-0.883141	0.380141	0.900383	-7.64254	FALSE	22986	sortilin related VPS10 domain containing receptor 3 [Source:HGNC Symbol;Acc:HGNC:16699]	protein_coding	40.93
PyrL5n6	SCZ	ENSG00000156398	SFXN2	3.18026	-0.110335	-0.256691	0.797937	0.984319	-5.96534	FALSE	118980	sideroflexin 2 [Source:HGNC Symbol;Acc:HGNC:16086]	protein_coding	48.44
PyrL5n6	SCZ	ENSG00000156411	ATP5MJ	3.55539	-0.0236148	-0.0595019	0.952669	0.997309	-6.12569	FALSE	9556	ATP synthase membrane subunit j [Source:HGNC Symbol;Acc:HGNC:1188]	protein_coding	47.77
PyrL5n6	SCZ	ENSG00000156414	TDRD9	2.90096	-0.942509	-2.01921	0.0461039	0.655607	-4.10554	FALSE	122402	tudor domain containing 9 [Source:HGNC Symbol;Acc:HGNC:20122]	protein_coding	42.7
PyrL5n6	SCZ	ENSG00000156427	FGF18	-0.761682	-0.228143	-0.20032	0.841631	0.987239	-5.28763	FALSE	8817	fibroblast growth factor 18 [Source:HGNC Symbol;Acc:HGNC:3674]	protein_coding	54.87
PyrL5n6	SCZ	ENSG00000156453	PCDH1	7.81933	-0.0657951	-0.702081	0.484237	0.92657	-7.27508	FALSE	5097	protocadherin 1 [Source:HGNC Symbol;Acc:HGNC:8655]	protein_coding	54.9
PyrL5n6	SCZ	ENSG00000156463	SH3RF2	3.76254	-0.31502	-0.80559	0.422364	0.907418	-5.77568	FALSE	153769	SH3 domain containing ring finger 2 [Source:HGNC Symbol;Acc:HGNC:26299]	protein_coding	42.22
PyrL5n6	SCZ	ENSG00000156466	GDF6	-2.23578	-0.0858269	-0.0741344	0.941049	0.996102	-5.23116	FALSE	392255	growth differentiation factor 6 [Source:HGNC Symbol;Acc:HGNC:4221]	protein_coding	51.73
PyrL5n6	SCZ	ENSG00000156467	UQCRB	3.69739	0.0309649	0.0797758	0.936573	0.995145	-6.10489	FALSE	7381	ubiquinol-cytochrome c reductase binding protein [Source:HGNC Symbol;Acc:HGNC:12582]	protein_coding	38.71
PyrL5n6	SCZ	ENSG00000156469	MTERF3	2.18807	-0.211066	-0.332931	0.739874	0.972635	-5.57101	FALSE	51001	mitochondrial transcription termination factor 3 [Source:HGNC Symbol;Acc:HGNC:24258]	protein_coding	38.81
PyrL5n6	SCZ	ENSG00000156471	PTDSS1	6.19294	-0.0622003	-0.472757	0.637403	0.955581	-6.84993	FALSE	9791	phosphatidylserine synthase 1 [Source:HGNC Symbol;Acc:HGNC:9587]	protein_coding	43.65
PyrL5n6	SCZ	ENSG00000156475	PPP2R2B	9.72432	-0.0214293	-0.314235	0.754261	0.97533	-8.31886	FALSE	5521	protein phosphatase 2 regulatory subunit Bbeta [Source:HGNC Symbol;Acc:HGNC:9305]	protein_coding	39.61
PyrL5n6	SCZ	ENSG00000156482	RPL30	1.84909	-0.928542	-1.38939	0.167758	0.797681	-4.76726	FALSE	6156	ribosomal protein L30 [Source:HGNC Symbol;Acc:HGNC:10333]	protein_coding	42.56
PyrL5n6	SCZ	ENSG00000156486	KCNS2	3.74113	0.436968	1.24647	0.215462	0.834725	-5.40377	FALSE	3788	potassium voltage-gated channel modifier subfamily S member 2 [Source:HGNC Symbol;Acc:HGNC:6301]	protein_coding	52.02
PyrL5n6	SCZ	ENSG00000156500	PABIR3	2.28393	0.513209	0.865706	0.388695	0.902638	-5.3921	FALSE	159091	PABIR family member 3 [Source:HGNC Symbol;Acc:HGNC:25202]	protein_coding	41.63
PyrL5n6	SCZ	ENSG00000156502	SUPV3L1	4.47551	0.146874	0.526881	0.599427	0.948506	-6.28109	FALSE	6832	Suv3 like RNA helicase [Source:HGNC Symbol;Acc:HGNC:11471]	protein_coding	41.8
PyrL5n6	SCZ	ENSG00000156504	PABIR2	4.11814	0.32283	1.09186	0.27748	0.862394	-5.68975	FALSE	159090	PABIR family member 2 [Source:HGNC Symbol;Acc:HGNC:30490]	protein_coding	40.17
PyrL5n6	SCZ	ENSG00000156508	EEF1A1	6.13092	0.025878	0.16466	0.869539	0.989096	-6.95999	FALSE	1915	eukaryotic translation elongation factor 1 alpha 1 [Source:HGNC Symbol;Acc:HGNC:3189]	protein_coding	42.73
PyrL5n6	SCZ	ENSG00000156510	HKDC1	-2.89118	-1.39242	-1.26324	0.2094	0.831584	-4.65231	FALSE	80201	hexokinase domain containing 1 [Source:HGNC Symbol;Acc:HGNC:23302]	protein_coding	47.95
PyrL5n6	SCZ	ENSG00000156515	HK1	7.92688	0.126769	1.50841	0.134559	0.773916	-6.44226	FALSE	3098	hexokinase 1 [Source:HGNC Symbol;Acc:HGNC:4922]	protein_coding	47.64
PyrL5n6	SCZ	ENSG00000156521	TYSND1	4.05077	0.0489119	0.157766	0.874955	0.98967	-6.13248	FALSE	219743	trypsin like peroxisomal matrix peptidase 1 [Source:HGNC Symbol;Acc:HGNC:28531]	protein_coding	53.28
PyrL5n6	SCZ	ENSG00000156531	PHF6	4.00191	-0.149192	-0.477615	0.633952	0.95502	-6.09657	FALSE	84295	PHD finger protein 6 [Source:HGNC Symbol;Acc:HGNC:18145]	protein_coding	37.45
PyrL5n6	SCZ	ENSG00000156535	CD109	3.02327	0.301296	0.647393	0.51884	0.936187	-5.64177	FALSE	135228	CD109 molecule [Source:HGNC Symbol;Acc:HGNC:21685]	protein_coding	38.58
PyrL5n6	SCZ	ENSG00000156564	LRFN2	9.32989	-0.195123	-2.04304	0.0447986	0.651951	-6.09042	FALSE	57497	leucine rich repeat and fibronectin type III domain containing 2 [Source:HGNC Symbol;Acc:HGNC:21226]	protein_coding	48.5
PyrL5n6	SCZ	ENSG00000156574	NODAL	-2.9549	-2.4437	-2.15028	0.0339101	0.614622	-3.60369	FALSE	4838	nodal growth differentiation factor [Source:HGNC Symbol;Acc:HGNC:7865]	protein_coding	51.27
PyrL5n6	SCZ	ENSG00000156587	UBE2L6	1.66254	0.320889	0.443862	0.658088	0.960829	-5.42483	FALSE	9246	ubiquitin conjugating enzyme E2 L6 [Source:HGNC Symbol;Acc:HGNC:12490]	protein_coding	48.66
PyrL5n6	SCZ	ENSG00000156599	ZDHHC5	4.73016	0.077218	0.313245	0.754738	0.97533	-6.41252	FALSE	25921	zinc finger DHHC-type palmitoyltransferase 5 [Source:HGNC Symbol;Acc:HGNC:18472]	protein_coding	45.38
PyrL5n6	SCZ	ENSG00000156603	MED19	2.30354	-0.823893	-1.24484	0.216061	0.834725	-4.94347	FALSE	219541	mediator complex subunit 19 [Source:HGNC Symbol;Acc:HGNC:29600]	protein_coding	45.66
PyrL5n6	SCZ	ENSG00000156639	ZFAND3	8.36301	-0.0785986	-0.961149	0.338763	0.888759	-7.27048	FALSE	60685	zinc finger AN1-type containing 3 [Source:HGNC Symbol;Acc:HGNC:18019]	protein_coding	39.2
PyrL5n6	SCZ	ENSG00000156642	NPTN	7.97434	-0.122523	-1.49104	0.139056	0.775414	-6.50123	FALSE	27020	neuroplastin [Source:HGNC Symbol;Acc:HGNC:17867]	protein_coding	41.2
PyrL5n6	SCZ	ENSG00000156650	KAT6B	7.34643	-0.0927141	-1.01573	0.312175	0.874832	-6.84909	FALSE	23522	lysine acetyltransferase 6B [Source:HGNC Symbol;Acc:HGNC:17582]	protein_coding	40.71
PyrL5n6	SCZ	ENSG00000156671	SAMD8	5.85368	0.123175	0.833828	0.406338	0.90572	-6.54349	FALSE	142891	sterile alpha motif domain containing 8 [Source:HGNC Symbol;Acc:HGNC:26320]	protein_coding	43.24
PyrL5n6	SCZ	ENSG00000156675	RAB11FIP1	2.0831	-0.810876	-1.31396	0.191823	0.819863	-4.89215	FALSE	80223	RAB11 family interacting protein 1 [Source:HGNC Symbol;Acc:HGNC:30265]	protein_coding	45.89
PyrL5n6	SCZ	ENSG00000156687	UNC5D	8.00755	0.10929	0.538217	0.592132	0.946848	-7.44871	FALSE	137970	unc-5 netrin receptor D [Source:HGNC Symbol;Acc:HGNC:18634]	protein_coding	38.57
PyrL5n6	SCZ	ENSG00000156689	GLYATL2	2.57395	0.62707	1.15981	0.248849	0.849437	-5.17811	FALSE	219970	glycine-N-acyltransferase like 2 [Source:HGNC Symbol;Acc:HGNC:24178]	protein_coding	39.11
PyrL5n6	SCZ	ENSG00000156697	UTP14A	2.23646	-0.310241	-0.473819	0.636647	0.955531	-5.48514	FALSE	10813	UTP14A small subunit processome component [Source:HGNC Symbol;Acc:HGNC:10665]	protein_coding	45.09
PyrL5n6	SCZ	ENSG00000156709	AIFM1	3.56482	-0.55391	-1.6261	0.107033	0.7516	-4.83151	FALSE	9131	apoptosis inducing factor mitochondria associated 1 [Source:HGNC Symbol;Acc:HGNC:8768]	protein_coding	43.46
PyrL5n6	SCZ	ENSG00000156711	MAPK13	4.84993	0.167365	0.785581	0.433945	0.911575	-6.21907	FALSE	5603	mitogen-activated protein kinase 13 [Source:HGNC Symbol;Acc:HGNC:6875]	protein_coding	53.28
PyrL5n6	SCZ	ENSG00000156735	BAG4	5.09246	0.0625775	0.289847	0.772525	0.978213	-6.57422	FALSE	9530	BAG cochaperone 4 [Source:HGNC Symbol;Acc:HGNC:940]	protein_coding	41.83
PyrL5n6	SCZ	ENSG00000156787	TBC1D31	4.255	-0.313786	-1.12695	0.262425	0.856055	-5.75168	FALSE	93594	TBC1 domain family member 31 [Source:HGNC Symbol;Acc:HGNC:30888]	protein_coding	39.82
PyrL5n6	SCZ	ENSG00000156795	NTAQ1	1.68162	-0.5796	-0.739911	0.461064	0.918797	-5.36107	FALSE	55093	N-terminal glutamine amidase 1 [Source:HGNC Symbol;Acc:HGNC:25490]	protein_coding	44.83
PyrL5n6	SCZ	ENSG00000156802	ATAD2	4.5201	0.0154312	0.0600583	0.952227	0.997309	-6.40827	FALSE	29028	ATPase family AAA domain containing 2 [Source:HGNC Symbol;Acc:HGNC:30123]	protein_coding	40.58
PyrL5n6	SCZ	ENSG00000156804	FBXO32	4.9221	0.126017	0.484303	0.629215	0.954581	-6.43094	FALSE	114907	F-box protein 32 [Source:HGNC Symbol;Acc:HGNC:16731]	protein_coding	44.08
PyrL5n6	SCZ	ENSG00000156831	NSMCE2	6.92645	0.0226556	0.201936	0.840371	0.987239	-7.20873	FALSE	286053	NSE2 (MMS21) homolog, SMC5-SMC6 complex SUMO ligase [Source:HGNC Symbol;Acc:HGNC:26513]	protein_coding	39.89
PyrL5n6	SCZ	ENSG00000156853	ZNF689	2.03795	-0.390332	-0.512226	0.609606	0.950706	-5.47121	FALSE	115509	zinc finger protein 689 [Source:HGNC Symbol;Acc:HGNC:25173]	protein_coding	48.18
PyrL5n6	SCZ	ENSG00000156858	PRR14	3.81447	0.26653	0.86145	0.391022	0.903687	-5.79528	FALSE	78994	proline rich 14 [Source:HGNC Symbol;Acc:HGNC:28458]	protein_coding	58.12
PyrL5n6	SCZ	ENSG00000156860	FBRS	5.30292	0.109398	0.56115	0.575933	0.945282	-6.51741	FALSE	64319	fibrosin [Source:HGNC Symbol;Acc:HGNC:20442]	protein_coding	59.44
PyrL5n6	SCZ	ENSG00000156869	FRRS1	-2.55933	-1.00539	-0.932134	0.353481	0.891676	-4.93342	FALSE	391059	ferric chelate reductase 1 [Source:HGNC Symbol;Acc:HGNC:27622]	protein_coding	38.2
PyrL5n6	SCZ	ENSG00000156873	PHKG2	3.70379	0.504569	1.51725	0.132314	0.773002	-5.06012	FALSE	5261	phosphorylase kinase catalytic subunit gamma 2 [Source:HGNC Symbol;Acc:HGNC:8931]	protein_coding	52.58
PyrL5n6	SCZ	ENSG00000156875	MFSD14A	1.686	-0.406978	-0.558959	0.577422	0.945282	-5.40885	FALSE	64645	major facilitator superfamily domain containing 14A [Source:HGNC Symbol;Acc:HGNC:23363]	protein_coding	39.5
PyrL5n6	SCZ	ENSG00000156876	SASS6	0.403967	0.719864	0.715883	0.475709	0.923265	-5.14903	FALSE	163786	SAS-6 centriolar assembly protein [Source:HGNC Symbol;Acc:HGNC:25403]	protein_coding	36.48
PyrL5n6	SCZ	ENSG00000156886	ITGAD	-2.51225	0.856809	0.812272	0.418539	0.907418	-4.99519	FALSE	3681	integrin subunit alpha D [Source:HGNC Symbol;Acc:HGNC:6146]	protein_coding	51.78
PyrL5n6	SCZ	ENSG00000156920	ADGRG4	-0.567802	-0.907658	-1.31419	0.191746	0.819863	-4.79957	FALSE	139378	adhesion G protein-coupled receptor G4 [Source:HGNC Symbol;Acc:HGNC:18992]	protein_coding	39.12
PyrL5n6	SCZ	ENSG00000156928	MALSU1	2.25502	0.11815	0.175878	0.86074	0.988604	-5.68741	FALSE	115416	mitochondrial assembly of ribosomal large subunit 1 [Source:HGNC Symbol;Acc:HGNC:21721]	protein_coding	41.44
PyrL5n6	SCZ	ENSG00000156931	VPS8	7.07904	-0.125954	-1.03537	0.302957	0.871807	-6.74057	FALSE	23355	VPS8 subunit of CORVET complex [Source:HGNC Symbol;Acc:HGNC:29122]	protein_coding	38.45
PyrL5n6	SCZ	ENSG00000156958	GALK2	6.20681	0.0603653	0.455786	0.649519	0.959149	-6.88656	FALSE	2585	galactokinase 2 [Source:HGNC Symbol;Acc:HGNC:4119]	protein_coding	38.36
PyrL5n6	SCZ	ENSG00000156959	LHFPL4	6.75136	0.203789	1.59154	0.114601	0.756965	-5.88716	FALSE	375323	LHFPL tetraspan subfamily member 4 [Source:HGNC Symbol;Acc:HGNC:29568]	protein_coding	46.69
PyrL5n6	SCZ	ENSG00000156966	B3GNT7	-3.042	0.482213	0.411631	0.681479	0.963456	-5.15253	FALSE	93010	UDP-GlcNAc:betaGal beta-1,3-N-acetylglucosaminyltransferase 7 [Source:HGNC Symbol;Acc:HGNC:18811]	protein_coding	62.73
PyrL5n6	SCZ	ENSG00000156968	MPV17L	1.73504	0.417186	0.663571	0.50847	0.933492	-5.46582	FALSE	255027	MPV17 mitochondrial inner membrane protein like [Source:HGNC Symbol;Acc:HGNC:26827]	protein_coding	44.78
PyrL5n6	SCZ	ENSG00000156970	BUB1B	0.839638	-0.540106	-0.679761	0.498204	0.930532	-5.24971	FALSE	701	BUB1 mitotic checkpoint serine/threonine kinase B [Source:HGNC Symbol;Acc:HGNC:1149]	protein_coding	38.74
PyrL5n6	SCZ	ENSG00000156973	PDE6D	3.41115	0.0107157	0.0303313	0.975862	0.998698	-6.08376	FALSE	5147	phosphodiesterase 6D [Source:HGNC Symbol;Acc:HGNC:8788]	protein_coding	42.51
PyrL5n6	SCZ	ENSG00000156976	EIF4A2	6.96621	-0.314198	-2.07486	0.0405316	0.637827	-5.1204	FALSE	1974	eukaryotic translation initiation factor 4A2 [Source:HGNC Symbol;Acc:HGNC:3284]	protein_coding	41.92
PyrL5n6	SCZ	ENSG00000156983	BRPF1	3.92563	-0.125693	-0.334089	0.739002	0.972272	-6.19469	FALSE	7862	bromodomain and PHD finger containing 1 [Source:HGNC Symbol;Acc:HGNC:14255]	protein_coding	51.62
PyrL5n6	SCZ	ENSG00000156990	RPUSD3	3.35656	-0.411025	-1.10627	0.271227	0.859661	-5.42541	FALSE	285367	RNA pseudouridine synthase D3 [Source:HGNC Symbol;Acc:HGNC:28437]	protein_coding	52.21
PyrL5n6	SCZ	ENSG00000157005	SST	-2.6928	0.300963	0.294231	0.769183	0.977649	-5.17905	FALSE	6750	somatostatin [Source:HGNC Symbol;Acc:HGNC:11329]	protein_coding	48.48
PyrL5n6	SCZ	ENSG00000157014	TATDN2	2.92499	-0.41528	-0.820176	0.41404	0.906506	-5.55842	FALSE	9797	TatD DNase domain containing 2 [Source:HGNC Symbol;Acc:HGNC:28988]	protein_coding	46.98
PyrL5n6	SCZ	ENSG00000157017	GHRL	-3.57401	0.50292	0.431394	0.667097	0.962726	-5.14148	FALSE	51738	ghrelin and obestatin prepropeptide [Source:HGNC Symbol;Acc:HGNC:18129]	protein_coding	53.43
PyrL5n6	SCZ	ENSG00000157020	SEC13	4.86622	0.187961	0.873492	0.384459	0.901	-6.17882	FALSE	6396	SEC13 homolog, nuclear pore and COPII coat complex component [Source:HGNC Symbol;Acc:HGNC:10697]	protein_coding	46.78
PyrL5n6	SCZ	ENSG00000157036	EXOG	5.52961	-0.378746	-2.03461	0.0444999	0.650661	-4.72109	FALSE	9941	exo/endonuclease G [Source:HGNC Symbol;Acc:HGNC:3347]	protein_coding	42.1
PyrL5n6	SCZ	ENSG00000157045	NTAN1	0.558218	-0.140258	-0.150306	0.880822	0.989671	-5.41695	FALSE	123803	N-terminal asparagine amidase [Source:HGNC Symbol;Acc:HGNC:29909]	protein_coding	47.6
PyrL5n6	SCZ	ENSG00000157060	SHCBP1L	-1.04659	-0.649822	-0.701963	0.484311	0.926636	-5.1274	FALSE	81626	SHC binding and spindle associated 1 like [Source:HGNC Symbol;Acc:HGNC:16788]	protein_coding	38.47
PyrL5n6	SCZ	ENSG00000157064	NMNAT2	8.64757	0.106203	1.65446	0.101126	0.748836	-6.5109	FALSE	23057	nicotinamide nucleotide adenylyltransferase 2 [Source:HGNC Symbol;Acc:HGNC:16789]	protein_coding	44.39
PyrL5n6	SCZ	ENSG00000157077	ZFYVE9	6.96442	0.0175725	0.154609	0.877437	0.98967	-7.21904	FALSE	9372	zinc finger FYVE-type containing 9 [Source:HGNC Symbol;Acc:HGNC:6775]	protein_coding	40.85
PyrL5n6	SCZ	ENSG00000157087	ATP2B2	10.2756	-0.103832	-1.58091	0.118398	0.760911	-7.42425	FALSE	491	ATPase plasma membrane Ca2+ transporting 2 [Source:HGNC Symbol;Acc:HGNC:815]	protein_coding	49.6
PyrL5n6	SCZ	ENSG00000157093	LYZL4	-1.14961	0.990712	0.885775	0.377835	0.89965	-4.98229	FALSE	131375	lysozyme like 4 [Source:HGNC Symbol;Acc:HGNC:28387]	protein_coding	43.4
PyrL5n6	SCZ	ENSG00000157103	SLC6A1	4.88634	0.531817	2.12303	0.0361854	0.624333	-4.36767	FALSE	6529	solute carrier family 6 member 1 [Source:HGNC Symbol;Acc:HGNC:11042]	protein_coding	50.3
PyrL5n6	SCZ	ENSG00000157106	SMG1	7.68875	-0.0723248	-0.733134	0.465168	0.919602	-7.22416	FALSE	23049	SMG1 nonsense mediated mRNA decay associated PI3K related kinase [Source:HGNC Symbol;Acc:HGNC:30045]	protein_coding	39.93
PyrL5n6	SCZ	ENSG00000157107	FCHO2	5.6331	0.00787854	0.0446938	0.964439	0.997651	-6.79539	FALSE	115548	FCH and mu domain containing endocytic adaptor 2 [Source:HGNC Symbol;Acc:HGNC:25180]	protein_coding	37.02
PyrL5n6	SCZ	ENSG00000157110	RBPMS	5.34106	0.0729912	0.335222	0.73815	0.971821	-6.60628	FALSE	11030	RNA binding protein, mRNA processing factor [Source:HGNC Symbol;Acc:HGNC:19097]	protein_coding	42.18
PyrL5n6	SCZ	ENSG00000157111	TMEM171	-3.03827	0.7558	0.660814	0.51023	0.933659	-5.05991	FALSE	134285	transmembrane protein 171 [Source:HGNC Symbol;Acc:HGNC:27031]	protein_coding	47.02
PyrL5n6	SCZ	ENSG00000157131	C8A	-0.769428	-1.05825	-1.2405	0.217652	0.834743	-4.80823	FALSE	731	complement C8 alpha chain [Source:HGNC Symbol;Acc:HGNC:1352]	protein_coding	40.56
PyrL5n6	SCZ	ENSG00000157150	TIMP4	-3.06332	-1.44189	-1.17513	0.242694	0.846805	-4.72057	FALSE	7079	TIMP metallopeptidase inhibitor 4 [Source:HGNC Symbol;Acc:HGNC:11823]	protein_coding	48.37
PyrL5n6	SCZ	ENSG00000157152	SYN2	9.54372	0.140008	1.93403	0.0570745	0.678539	-6.45384	FALSE	6854	synapsin II [Source:HGNC Symbol;Acc:HGNC:11495]	protein_coding	40.98
PyrL5n6	SCZ	ENSG00000157168	NRG1	10.037	-0.0364317	-0.447241	0.65608	0.960829	-8.43265	FALSE	3084	neuregulin 1 [Source:HGNC Symbol;Acc:HGNC:7997]	protein_coding	37.94
PyrL5n6	SCZ	ENSG00000157181	ODR4	4.65508	-0.29441	-1.17463	0.242894	0.846805	-5.73993	FALSE	54953	odr-4 GPCR localization factor homolog [Source:HGNC Symbol;Acc:HGNC:24299]	protein_coding	35.17
PyrL5n6	SCZ	ENSG00000157184	CPT2	0.0186342	-0.205875	-0.221233	0.825356	0.985994	-5.37105	FALSE	1376	carnitine palmitoyltransferase 2 [Source:HGNC Symbol;Acc:HGNC:2330]	protein_coding	44.5
PyrL5n6	SCZ	ENSG00000157191	NECAP2	3.33665	-0.263646	-0.621483	0.535676	0.938937	-5.91012	FALSE	55707	NECAP endocytosis associated 2 [Source:HGNC Symbol;Acc:HGNC:25528]	protein_coding	49.37
PyrL5n6	SCZ	ENSG00000157193	LRP8	7.36812	-0.176582	-1.26004	0.210733	0.833111	-6.56207	FALSE	7804	LDL receptor related protein 8 [Source:HGNC Symbol;Acc:HGNC:6700]	protein_coding	51.87
PyrL5n6	SCZ	ENSG00000157212	PAXIP1	4.80976	-0.128784	-0.613537	0.540895	0.939351	-6.31247	FALSE	22976	PAX interacting protein 1 [Source:HGNC Symbol;Acc:HGNC:8624]	protein_coding	40.84
PyrL5n6	SCZ	ENSG00000157214	STEAP2	5.10361	-0.156701	-0.805312	0.422524	0.907418	-6.30994	FALSE	261729	STEAP2 metalloreductase [Source:HGNC Symbol;Acc:HGNC:17885]	protein_coding	37.44
PyrL5n6	SCZ	ENSG00000157216	SSBP3	8.55617	-0.0210506	-0.223927	0.823337	0.985879	-7.77874	FALSE	23648	single stranded DNA binding protein 3 [Source:HGNC Symbol;Acc:HGNC:15674]	protein_coding	50.93
PyrL5n6	SCZ	ENSG00000157219	HTR5A	3.05632	-0.348467	-0.843613	0.400871	0.905617	-5.62318	FALSE	3361	5-hydroxytryptamine receptor 5A [Source:HGNC Symbol;Acc:HGNC:5300]	protein_coding	41.84
PyrL5n6	SCZ	ENSG00000157224	CLDN12	3.64057	-0.420629	-1.2453	0.21589	0.834725	-5.36636	FALSE	9069	claudin 12 [Source:HGNC Symbol;Acc:HGNC:2034]	protein_coding	39.02
PyrL5n6	SCZ	ENSG00000157227	MMP14	-3.86835	1.11765	0.992314	0.323406	0.880813	-4.85829	FALSE	4323	matrix metallopeptidase 14 [Source:HGNC Symbol;Acc:HGNC:7160]	protein_coding	57.24
PyrL5n6	SCZ	ENSG00000157240	FZD1	-1.95198	0.0165513	0.0129167	0.98972	0.998963	-5.21814	FALSE	8321	frizzled class receptor 1 [Source:HGNC Symbol;Acc:HGNC:4038]	protein_coding	47.62
PyrL5n6	SCZ	ENSG00000157259	GATAD1	4.48544	0.0818289	0.354215	0.723913	0.969669	-6.35661	FALSE	57798	GATA zinc finger domain containing 1 [Source:HGNC Symbol;Acc:HGNC:29941]	protein_coding	41.76
PyrL5n6	SCZ	ENSG00000157303	SUSD3	-2.80441	-1.94758	-1.8456	0.067868	0.704812	-4.01888	FALSE	203328	sushi domain containing 3 [Source:HGNC Symbol;Acc:HGNC:28391]	protein_coding	52.28
PyrL5n6	SCZ	ENSG00000157306	ZFHX2-AS1	4.3362	0.11759	0.374897	0.70852	0.968622	-6.27103	FALSE		ZFHX2 antisense RNA 1 [Source:HGNC Symbol;Acc:HGNC:52658]	lncRNA	52.26
PyrL5n6	SCZ	ENSG00000157326	DHRS4	-3.76577	2.24205	1.99356	0.0488861	0.662657	-3.82492	FALSE	10901	dehydrogenase/reductase 4 [Source:HGNC Symbol;Acc:HGNC:16985]	protein_coding	45
PyrL5n6	SCZ	ENSG00000157330	CFAP107	-3.89901	-0.909718	-0.881814	0.379963	0.900383	-4.93321	FALSE	93190	cilia and flagella associated protein 107 [Source:HGNC Symbol;Acc:HGNC:28567]	protein_coding	43.81
PyrL5n6	SCZ	ENSG00000157343	ARMC12	-3.83821	-1.38539	-1.22531	0.223297	0.838023	-4.67712	FALSE	221481	armadillo repeat containing 12 [Source:HGNC Symbol;Acc:HGNC:21099]	protein_coding	46.92
PyrL5n6	SCZ	ENSG00000157349	DDX19B	0.682424	0.695508	0.82879	0.40917	0.90572	-5.16286	FALSE	11269	DEAD-box helicase 19B [Source:HGNC Symbol;Acc:HGNC:2742]	protein_coding	45.56
PyrL5n6	SCZ	ENSG00000157350	ST3GAL2	5.32783	-0.427293	-1.9285	0.0565899	0.678539	-4.85238	FALSE	6483	ST3 beta-galactoside alpha-2,3-sialyltransferase 2 [Source:HGNC Symbol;Acc:HGNC:10863]	protein_coding	51.87
PyrL5n6	SCZ	ENSG00000157353	FCSK	3.17836	0.701546	1.50206	0.136189	0.774656	-4.88877	FALSE	197258	fucose kinase [Source:HGNC Symbol;Acc:HGNC:29500]	protein_coding	55.18
PyrL5n6	SCZ	ENSG00000157368	IL34	4.07654	0.283659	0.811742	0.418841	0.907418	-5.90215	FALSE	146433	interleukin 34 [Source:HGNC Symbol;Acc:HGNC:28529]	protein_coding	48.52
PyrL5n6	SCZ	ENSG00000157379	DHRS1	1.20294	0.107513	0.152558	0.87905	0.98967	-5.55987	FALSE	115817	dehydrogenase/reductase 1 [Source:HGNC Symbol;Acc:HGNC:16445]	protein_coding	47.91
PyrL5n6	SCZ	ENSG00000157388	CACNA1D	9.09328	-0.0318021	-0.552089	0.582102	0.945282	-7.90174	FALSE	776	calcium voltage-gated channel subunit alpha1 D [Source:HGNC Symbol;Acc:HGNC:1391]	protein_coding	43.72
PyrL5n6	SCZ	ENSG00000157399	ARSL	-2.47344	-1.1522	-1.10183	0.273144	0.860022	-4.80624	FALSE	415	arylsulfatase L [Source:HGNC Symbol;Acc:HGNC:719]	protein_coding	45.89
PyrL5n6	SCZ	ENSG00000157404	KIT	1.09853	0.190112	0.256117	0.798379	0.984677	-5.52837	FALSE	3815	KIT proto-oncogene, receptor tyrosine kinase [Source:HGNC Symbol;Acc:HGNC:6342]	protein_coding	41.08
PyrL5n6	SCZ	ENSG00000157423	HYDIN	5.85317	-0.0621294	-0.368036	0.713613	0.969269	-6.80765	FALSE	54768	HYDIN axonemal central pair apparatus protein [Source:HGNC Symbol;Acc:HGNC:19368]	protein_coding	41.1
PyrL5n6	SCZ	ENSG00000157426	AASDH	2.89545	-0.0503212	-0.113249	0.910057	0.991144	-5.93934	FALSE	132949	aminoadipate-semialdehyde dehydrogenase [Source:HGNC Symbol;Acc:HGNC:23993]	protein_coding	38.98
PyrL5n6	SCZ	ENSG00000157429	ZNF19	2.73583	-0.169262	-0.37619	0.707561	0.968622	-5.80694	FALSE	7567	zinc finger protein 19 [Source:HGNC Symbol;Acc:HGNC:12981]	protein_coding	43.01
PyrL5n6	SCZ	ENSG00000157429	ZNF19	2.73583	-0.169262	-0.37619	0.707561	0.968622	-5.80694	FALSE	124903710	zinc finger protein 19 [Source:HGNC Symbol;Acc:HGNC:12981]	protein_coding	43.01
PyrL5n6	SCZ	ENSG00000157445	CACNA2D3	10.2822	-0.0464669	-0.576861	0.565881	0.943716	-8.53942	FALSE	55799	calcium voltage-gated channel auxiliary subunit alpha2delta 3 [Source:HGNC Symbol;Acc:HGNC:15460]	protein_coding	42.18
PyrL5n6	SCZ	ENSG00000157450	RNF111	6.13924	-0.23055	-1.49909	0.136956	0.775414	-5.81892	FALSE	54778	ring finger protein 111 [Source:HGNC Symbol;Acc:HGNC:17384]	protein_coding	39.52
PyrL5n6	SCZ	ENSG00000157456	CCNB2	-3.1249	-0.924387	-0.864254	0.389488	0.902638	-4.952	FALSE	9133	cyclin B2 [Source:HGNC Symbol;Acc:HGNC:1580]	protein_coding	42.59
PyrL5n6	SCZ	ENSG00000157470	FAM81A	6.42626	0.0715279	0.47714	0.634289	0.955082	-6.9193	FALSE	145773	family with sequence similarity 81 member A [Source:HGNC Symbol;Acc:HGNC:28379]	protein_coding	42.37
PyrL5n6	SCZ	ENSG00000157483	MYO1E	3.94354	0.263282	0.74314	0.459115	0.918556	-5.95965	FALSE	4643	myosin IE [Source:HGNC Symbol;Acc:HGNC:7599]	protein_coding	43.51
PyrL5n6	SCZ	ENSG00000157500	APPL1	5.30833	-0.179969	-0.997591	0.320852	0.879089	-6.16998	FALSE	26060	adaptor protein, phosphotyrosine interacting with PH domain and leucine zipper 1 [Source:HGNC Symbol;Acc:HGNC:24035]	protein_coding	37.48
PyrL5n6	SCZ	ENSG00000157502	PWWP3B	3.23546	-0.558174	-1.14594	0.254518	0.852328	-5.4078	FALSE	139221	PWWP domain containing 3B [Source:HGNC Symbol;Acc:HGNC:26583]	protein_coding	38.7
PyrL5n6	SCZ	ENSG00000157510	AFAP1L1	0.212102	-0.677877	-0.841747	0.40191	0.90572	-5.1822	FALSE	134265	actin filament associated protein 1 like 1 [Source:HGNC Symbol;Acc:HGNC:26714]	protein_coding	46.21
PyrL5n6	SCZ	ENSG00000157514	TSC22D3	4.33515	0.314465	0.999319	0.320019	0.878989	-5.91069	FALSE	1831	TSC22 domain family member 3 [Source:HGNC Symbol;Acc:HGNC:3051]	protein_coding	48.75
PyrL5n6	SCZ	ENSG00000157538	VPS26C	4.95448	-0.201276	-1.0235	0.308505	0.873548	-6.05985	FALSE	10311	VPS26 endosomal protein sorting factor C [Source:HGNC Symbol;Acc:HGNC:3044]	protein_coding	44.22
PyrL5n6	SCZ	ENSG00000157540	DYRK1A	7.51609	-0.0584106	-0.708384	0.480332	0.925269	-7.17653	FALSE	1859	dual specificity tyrosine phosphorylation regulated kinase 1A [Source:HGNC Symbol;Acc:HGNC:3091]	protein_coding	39.17
PyrL5n6	SCZ	ENSG00000157542	KCNJ6	8.31764	0.045187	0.562563	0.574974	0.945282	-7.57202	FALSE	3763	potassium inwardly rectifying channel subfamily J member 6 [Source:HGNC Symbol;Acc:HGNC:6267]	protein_coding	42.73
PyrL5n6	SCZ	ENSG00000157551	KCNJ15	0.0766366	0.474276	0.552087	0.582104	0.945282	-5.36725	FALSE	3772	potassium inwardly rectifying channel subfamily J member 15 [Source:HGNC Symbol;Acc:HGNC:6261]	protein_coding	41.07
PyrL5n6	SCZ	ENSG00000157554	ERG	3.17444	-0.35415	-0.696939	0.487463	0.927943	-5.83499	FALSE	2078	ETS transcription factor ERG [Source:HGNC Symbol;Acc:HGNC:3446]	protein_coding	41.91
PyrL5n6	SCZ	ENSG00000157557	ETS2	6.06486	-0.0550326	-0.309605	0.757496	0.975657	-6.92279	FALSE	2114	ETS proto-oncogene 2, transcription factor [Source:HGNC Symbol;Acc:HGNC:3489]	protein_coding	46.16
PyrL5n6	SCZ	ENSG00000157570	TSPAN18	4.87709	-0.903453	-2.14045	0.0356519	0.624333	-4.28702	FALSE	90139	tetraspanin 18 [Source:HGNC Symbol;Acc:HGNC:20660]	protein_coding	50.12
PyrL5n6	SCZ	ENSG00000157578	LCA5L	-2.52482	1.68206	1.46295	0.146573	0.782127	-4.4574	FALSE	150082	lebercilin LCA5 like [Source:HGNC Symbol;Acc:HGNC:1255]	protein_coding	41.22
PyrL5n6	SCZ	ENSG00000157593	SLC35B2	-0.603561	-1.51528	-1.28606	0.201351	0.826	-4.66227	FALSE	347734	solute carrier family 35 member B2 [Source:HGNC Symbol;Acc:HGNC:16872]	protein_coding	58.08
PyrL5n6	SCZ	ENSG00000157600	TMEM164	5.04692	0.254019	1.09562	0.275841	0.86079	-6.04322	FALSE	84187	transmembrane protein 164 [Source:HGNC Symbol;Acc:HGNC:26217]	protein_coding	42.06
PyrL5n6	SCZ	ENSG00000157601	MX1	3.19831	0.583841	1.24416	0.216307	0.834725	-5.29327	FALSE	4599	MX dynamin like GTPase 1 [Source:HGNC Symbol;Acc:HGNC:7532]	protein_coding	47.98
PyrL5n6	SCZ	ENSG00000157613	CREB3L1	4.57847	0.586629	1.61025	0.110745	0.753095	-5.16659	FALSE	90993	cAMP responsive element binding protein 3 like 1 [Source:HGNC Symbol;Acc:HGNC:18856]	protein_coding	52.83
PyrL5n6	SCZ	ENSG00000157617	C2CD2	4.79007	0.411973	1.71397	0.0895901	0.734364	-5.10184	FALSE	25966	C2 calcium dependent domain containing 2 [Source:HGNC Symbol;Acc:HGNC:1266]	protein_coding	47.95
PyrL5n6	SCZ	ENSG00000157625	TAB3	4.85072	0.0676132	0.318175	0.751007	0.975088	-6.4786	FALSE	257397	TGF-beta activated kinase 1 (MAP3K7) binding protein 3 [Source:HGNC Symbol;Acc:HGNC:30681]	protein_coding	38.95
PyrL5n6	SCZ	ENSG00000157637	SLC38A10	5.68486	-0.00466815	-0.0259455	0.979352	0.998698	-6.8138	FALSE	124565	solute carrier family 38 member 10 [Source:HGNC Symbol;Acc:HGNC:28237]	protein_coding	56.71
PyrL5n6	SCZ	ENSG00000157653	C9orf43	-1.06413	-1.15299	-1.13607	0.258605	0.854051	-4.80095	FALSE	257169	chromosome 9 open reading frame 43 [Source:HGNC Symbol;Acc:HGNC:23570]	protein_coding	43.34
PyrL5n6	SCZ	ENSG00000157654	PALM2AKAP2	7.88615	-0.0577013	-0.666851	0.506382	0.932515	-7.35252	FALSE	445815	PALM2 and AKAP2 fusion [Source:HGNC Symbol;Acc:HGNC:33529]	protein_coding	41.98
PyrL5n6	SCZ	ENSG00000157657	ZNF618	4.86632	0.479132	2.03605	0.0443524	0.650661	-4.53957	FALSE	114991	zinc finger protein 618 [Source:HGNC Symbol;Acc:HGNC:29416]	protein_coding	45.61
PyrL5n6	SCZ	ENSG00000157680	DGKI	9.42725	-0.267337	-3.07813	0.00296855	0.398535	-3.71862	FALSE	9162	diacylglycerol kinase iota [Source:HGNC Symbol;Acc:HGNC:2855]	protein_coding	39.15
PyrL5n6	SCZ	ENSG00000157693	TMEM268	6.23399	-0.0128057	-0.0861368	0.931528	0.99403	-6.9992	FALSE	203197	transmembrane protein 268 [Source:HGNC Symbol;Acc:HGNC:24513]	protein_coding	47.67
PyrL5n6	SCZ	ENSG00000157703	SVOPL	-0.00792339	-1.05176	-1.31939	0.190009	0.818445	-4.72516	FALSE	136306	SVOP like [Source:HGNC Symbol;Acc:HGNC:27034]	protein_coding	43.61
PyrL5n6	SCZ	ENSG00000157734	SNX22	-0.0730097	-1.87521	-1.72845	0.0869516	0.730203	-4.17446	FALSE	79856	sorting nexin 22 [Source:HGNC Symbol;Acc:HGNC:16315]	protein_coding	58.09
PyrL5n6	SCZ	ENSG00000157741	UBN2	6.76323	0.0695576	0.586999	0.558509	0.941595	-6.99355	FALSE	254048	ubinuclein 2 [Source:HGNC Symbol;Acc:HGNC:21931]	protein_coding	39.02
PyrL5n6	SCZ	ENSG00000157764	BRAF	7.41342	-0.00958074	-0.0990729	0.921276	0.992883	-7.38593	FALSE	673	B-Raf proto-oncogene, serine/threonine kinase [Source:HGNC Symbol;Acc:HGNC:1097]	protein_coding	38
PyrL5n6	SCZ	ENSG00000157765	SLC34A2	-1.68649	-0.396823	-0.382005	0.703257	0.968206	-5.2378	FALSE	10568	solute carrier family 34 member 2 [Source:HGNC Symbol;Acc:HGNC:11020]	protein_coding	47.92
PyrL5n6	SCZ	ENSG00000157766	ACAN	-1.71119	-0.600063	-0.675795	0.500709	0.931156	-5.19723	FALSE	176	aggrecan [Source:HGNC Symbol;Acc:HGNC:319]	protein_coding	50.27
PyrL5n6	SCZ	ENSG00000157778	PSMG3	1.00575	0.0575391	0.0690397	0.945094	0.996666	-5.50965	FALSE	84262	proteasome assembly chaperone 3 [Source:HGNC Symbol;Acc:HGNC:22420]	protein_coding	57.73
PyrL5n6	SCZ	ENSG00000157782	CABP1	8.84978	-0.204546	-1.866	0.0661883	0.700549	-6.21332	FALSE	9478	calcium binding protein 1 [Source:HGNC Symbol;Acc:HGNC:1384]	protein_coding	51.89
PyrL5n6	SCZ	ENSG00000157796	WDR19	5.61825	0.138941	0.708421	0.480309	0.925269	-6.57691	FALSE	57728	WD repeat domain 19 [Source:HGNC Symbol;Acc:HGNC:18340]	protein_coding	39.28
PyrL5n6	SCZ	ENSG00000157800	SLC37A3	5.35967	-0.0943575	-0.520599	0.603781	0.949366	-6.56265	FALSE	84255	solute carrier family 37 member 3 [Source:HGNC Symbol;Acc:HGNC:20651]	protein_coding	45.22
PyrL5n6	SCZ	ENSG00000157823	AP3S2	3.62023	-0.44238	-1.29331	0.198841	0.824113	-5.35402	FALSE	10239	adaptor related protein complex 3 subunit sigma 2 [Source:HGNC Symbol;Acc:HGNC:571]	protein_coding	44.42
PyrL5n6	SCZ	ENSG00000157827	FMNL2	9.38683	-0.269343	-2.9078	0.00486776	0.454206	-4.14428	FALSE	114793	formin like 2 [Source:HGNC Symbol;Acc:HGNC:18267]	protein_coding	40.57
PyrL5n6	SCZ	ENSG00000157833	GAREM2	-0.130533	1.43217	1.24048	0.217661	0.834743	-4.73015	FALSE	150946	GRB2 associated regulator of MAPK1 subtype 2 [Source:HGNC Symbol;Acc:HGNC:27172]	protein_coding	58.43
PyrL5n6	SCZ	ENSG00000157837	SPPL3	6.91134	0.113883	1.04029	0.300678	0.871036	-6.6779	FALSE	121665	signal peptide peptidase like 3 [Source:HGNC Symbol;Acc:HGNC:30424]	protein_coding	40.88
PyrL5n6	SCZ	ENSG00000157851	DPYSL5	6.85642	-0.220283	-1.57085	0.119333	0.760911	-5.95733	FALSE	56896	dihydropyrimidinase like 5 [Source:HGNC Symbol;Acc:HGNC:20637]	protein_coding	46.42
PyrL5n6	SCZ	ENSG00000157856	DRC1	3.26262	-0.546463	-1.10455	0.271968	0.860022	-5.33866	FALSE	92749	dynein regulatory complex subunit 1 [Source:HGNC Symbol;Acc:HGNC:24245]	protein_coding	44.06
PyrL5n6	SCZ	ENSG00000157869	RAB28	6.0811	0.0899612	0.649319	0.5176	0.935877	-6.76967	FALSE	9364	RAB28, member RAS oncogene family [Source:HGNC Symbol;Acc:HGNC:9768]	protein_coding	36.22
PyrL5n6	SCZ	ENSG00000157870	PRXL2B	4.41295	0.162013	0.516237	0.606813	0.950604	-6.22536	FALSE	127281	peroxiredoxin like 2B [Source:HGNC Symbol;Acc:HGNC:28390]	protein_coding	64.59
PyrL5n6	SCZ	ENSG00000157873	TNFRSF14	1.76626	-0.180202	-0.252669	0.801035	0.984958	-5.59202	FALSE	8764	TNF receptor superfamily member 14 [Source:HGNC Symbol;Acc:HGNC:11912]	protein_coding	64.06
PyrL5n6	SCZ	ENSG00000157881	PANK4	4.33393	0.0976324	0.32319	0.747217	0.974023	-6.27717	FALSE	55229	pantothenate kinase 4 (inactive) [Source:HGNC Symbol;Acc:HGNC:19366]	protein_coding	60.69
PyrL5n6	SCZ	ENSG00000157884	CIB4	0.955342	-0.103669	-0.14144	0.887803	0.990282	-5.4988	FALSE	130106	calcium and integrin binding family member 4 [Source:HGNC Symbol;Acc:HGNC:33703]	protein_coding	49.04
PyrL5n6	SCZ	ENSG00000157890	MEGF11	6.74278	0.161424	0.878724	0.382037	0.900502	-6.76997	FALSE	84465	multiple EGF like domains 11 [Source:HGNC Symbol;Acc:HGNC:29635]	protein_coding	48.98
PyrL5n6	SCZ	ENSG00000157895	C12orf43	4.25673	0.140437	0.483645	0.62968	0.954581	-6.19839	FALSE	64897	chromosome 12 open reading frame 43 [Source:HGNC Symbol;Acc:HGNC:25719]	protein_coding	49.65
PyrL5n6	SCZ	ENSG00000157911	PEX10	1.70644	0.2018	0.285516	0.775831	0.97927	-5.53779	FALSE	5192	peroxisomal biogenesis factor 10 [Source:HGNC Symbol;Acc:HGNC:8851]	protein_coding	61.52
PyrL5n6	SCZ	ENSG00000157916	RER1	4.74907	-0.203041	-0.908692	0.365667	0.896935	-6.07949	FALSE	11079	retention in endoplasmic reticulum sorting receptor 1 [Source:HGNC Symbol;Acc:HGNC:30309]	protein_coding	53.96
PyrL5n6	SCZ	ENSG00000157927	RADIL	2.47705	1.63802	2.6859	0.0084529	0.501528	-2.61243	FALSE	55698	Rap associating with DIL domain [Source:HGNC Symbol;Acc:HGNC:22226]	protein_coding	53.13
PyrL5n6	SCZ	ENSG00000157933	SKI	7.90115	0.0758401	0.752093	0.453737	0.917102	-7.26724	FALSE	6497	SKI proto-oncogene [Source:HGNC Symbol;Acc:HGNC:10896]	protein_coding	57.89
PyrL5n6	SCZ	ENSG00000157954	WIPI2	5.69864	0.091516	0.61667	0.538834	0.939351	-6.63792	FALSE	26100	WD repeat domain, phosphoinositide interacting 2 [Source:HGNC Symbol;Acc:HGNC:32225]	protein_coding	48.21
PyrL5n6	SCZ	ENSG00000157978	LDLRAP1	-0.0627367	0.318439	0.295345	0.768334	0.977649	-5.27939	FALSE	26119	low density lipoprotein receptor adaptor protein 1 [Source:HGNC Symbol;Acc:HGNC:18640]	protein_coding	54.6
PyrL5n6	SCZ	ENSG00000157985	AGAP1	10.0796	0.0193798	0.232509	0.81682	0.985879	-8.54081	FALSE	116987	ArfGAP with GTPase domain, ankyrin repeat and PH domain 1 [Source:HGNC Symbol;Acc:HGNC:16922]	protein_coding	47.33
PyrL5n6	SCZ	ENSG00000157992	KRTCAP3	-3.04653	1.16375	1.02618	0.307247	0.87315	-4.83686	FALSE	200634	keratinocyte associated protein 3 [Source:HGNC Symbol;Acc:HGNC:28943]	protein_coding	53.33
PyrL5n6	SCZ	ENSG00000157999	ANKRD61	-3.75225	-0.598199	-0.555877	0.579519	0.945282	-5.09977	FALSE	100310846	ankyrin repeat domain 61 [Source:HGNC Symbol;Acc:HGNC:22467]	protein_coding	46.3
PyrL5n6	SCZ	ENSG00000158006	PAFAH2	1.37455	-0.332238	-0.469847	0.639473	0.956108	-5.47268	FALSE	5051	platelet activating factor acetylhydrolase 2 [Source:HGNC Symbol;Acc:HGNC:8579]	protein_coding	45.67
PyrL5n6	SCZ	ENSG00000158008	EXTL1	6.34643	-0.411097	-2.6848	0.00847886	0.501528	-3.50716	FALSE	2134	exostosin like glycosyltransferase 1 [Source:HGNC Symbol;Acc:HGNC:3515]	protein_coding	55.41
PyrL5n6	SCZ	ENSG00000158014	SLC30A2	-2.24812	-0.74259	-0.632695	0.528357	0.938162	-5.07596	FALSE	7780	solute carrier family 30 member 2 [Source:HGNC Symbol;Acc:HGNC:11013]	protein_coding	55.84
PyrL5n6	SCZ	ENSG00000158019	BABAM2	7.79876	0.123096	1.3335	0.185355	0.811438	-6.64661	FALSE	9577	BRISC and BRCA1 A complex member 2 [Source:HGNC Symbol;Acc:HGNC:1106]	protein_coding	39.38
PyrL5n6	SCZ	ENSG00000158023	CFAP251	4.93486	0.105795	0.497701	0.619773	0.952813	-6.43654	FALSE	144406	cilia and flagella associated protein 251 [Source:HGNC Symbol;Acc:HGNC:28506]	protein_coding	46.46
PyrL5n6	SCZ	ENSG00000158042	MRPL17	0.776839	0.487175	0.531644	0.596136	0.947785	-5.2774	FALSE	63875	mitochondrial ribosomal protein L17 [Source:HGNC Symbol;Acc:HGNC:14053]	protein_coding	47.5
PyrL5n6	SCZ	ENSG00000158050	DUSP2	-2.00639	-0.865368	-0.684356	0.495312	0.930061	-5.05584	FALSE	1844	dual specificity phosphatase 2 [Source:HGNC Symbol;Acc:HGNC:3068]	protein_coding	63.64
PyrL5n6	SCZ	ENSG00000158055	GRHL3	-0.771599	0.00647987	0.00576833	0.995409	0.999345	-5.26776	FALSE	57822	grainyhead like transcription factor 3 [Source:HGNC Symbol;Acc:HGNC:25839]	protein_coding	47.8
PyrL5n6	SCZ	ENSG00000158062	UBXN11	5.19901	0.205096	1.04643	0.297852	0.869265	-6.12431	FALSE	91544	UBX domain protein 11 [Source:HGNC Symbol;Acc:HGNC:30600]	protein_coding	53.25
PyrL5n6	SCZ	ENSG00000158077	NLRP14	-0.794979	-1.87926	-1.85465	0.0665524	0.70114	-4.01834	FALSE	338323	NLR family pyrin domain containing 14 [Source:HGNC Symbol;Acc:HGNC:22939]	protein_coding	37.29
PyrL5n6	SCZ	ENSG00000158079	PTPDC1	5.15367	0.182613	0.891401	0.374824	0.89965	-6.30602	FALSE	138639	protein tyrosine phosphatase domain containing 1 [Source:HGNC Symbol;Acc:HGNC:30184]	protein_coding	39.39
PyrL5n6	SCZ	ENSG00000158089	GALNT14	7.39776	-0.367742	-1.75294	0.0839724	0.724418	-5.84343	FALSE	79623	polypeptide N-acetylgalactosaminyltransferase 14 [Source:HGNC Symbol;Acc:HGNC:22946]	protein_coding	46.29
PyrL5n6	SCZ	ENSG00000158092	NCK1	4.25004	-0.410702	-1.43116	0.155459	0.785681	-5.33765	FALSE	4690	NCK adaptor protein 1 [Source:HGNC Symbol;Acc:HGNC:7664]	protein_coding	39.32
PyrL5n6	SCZ	ENSG00000158106	RHPN1	5.40051	-0.0724506	-0.367392	0.714092	0.969363	-6.63059	FALSE	114822	rhophilin Rho GTPase binding protein 1 [Source:HGNC Symbol;Acc:HGNC:19973]	protein_coding	64.97
PyrL5n6	SCZ	ENSG00000158109	TPRG1L	5.16623	0.277253	1.39755	0.165299	0.797672	-5.69055	FALSE	127262	tumor protein p63 regulated 1 like [Source:HGNC Symbol;Acc:HGNC:27007]	protein_coding	52.16
PyrL5n6	SCZ	ENSG00000158113	LRRC43	0.61942	-1.49456	-1.65505	0.101006	0.748504	-4.32533	FALSE	254050	leucine rich repeat containing 43 [Source:HGNC Symbol;Acc:HGNC:28562]	protein_coding	50.5
PyrL5n6	SCZ	ENSG00000158122	PRXL2C	-0.818755	-0.94882	-0.826908	0.41023	0.90572	-5.00379	FALSE	195827	peroxiredoxin like 2C [Source:HGNC Symbol;Acc:HGNC:16881]	protein_coding	43.42
PyrL5n6	SCZ	ENSG00000158125	XDH	0.078512	-1.9143	-2.4282	0.0169353	0.561829	-3.0926	FALSE	7498	xanthine dehydrogenase [Source:HGNC Symbol;Acc:HGNC:12805]	protein_coding	42.92
PyrL5n6	SCZ	ENSG00000158156	XKR8	0.225675	0.891006	0.850575	0.397009	0.905603	-5.04771	FALSE	55113	XK related 8 [Source:HGNC Symbol;Acc:HGNC:25508]	protein_coding	55.47
PyrL5n6	SCZ	ENSG00000158158	CNNM4	4.75877	-0.245928	-0.960011	0.339333	0.888759	-6.03231	FALSE	26504	cyclin and CBS domain divalent metal cation transport mediator 4 [Source:HGNC Symbol;Acc:HGNC:105]	protein_coding	50.17
PyrL5n6	SCZ	ENSG00000158161	EYA3	5.44177	-0.132696	-0.778896	0.437855	0.912478	-6.4698	FALSE	2140	EYA transcriptional coactivator and phosphatase 3 [Source:HGNC Symbol;Acc:HGNC:3521]	protein_coding	39.51
PyrL5n6	SCZ	ENSG00000158163	DZIP1L	1.99076	-0.644749	-1.18057	0.240536	0.84653	-5.19967	FALSE	199221	DAZ interacting zinc finger protein 1 like [Source:HGNC Symbol;Acc:HGNC:26551]	protein_coding	45.71
PyrL5n6	SCZ	ENSG00000158169	FANCC	6.2107	-0.321543	-2.14315	0.0344934	0.620194	-4.73223	FALSE	2176	FA complementation group C [Source:HGNC Symbol;Acc:HGNC:3584]	protein_coding	41.78
PyrL5n6	SCZ	ENSG00000158169	FANCC	6.2107	-0.321543	-2.14315	0.0344934	0.620194	-4.73223	FALSE	105376156	FA complementation group C [Source:HGNC Symbol;Acc:HGNC:3584]	protein_coding	41.78
PyrL5n6	SCZ	ENSG00000158186	MRAS	6.82774	-0.00919231	-0.079123	0.937091	0.995145	-7.17731	FALSE	22808	muscle RAS oncogene homolog [Source:HGNC Symbol;Acc:HGNC:7227]	protein_coding	48.52
PyrL5n6	SCZ	ENSG00000158195	WASF2	5.18812	-0.267155	-1.42722	0.156587	0.786976	-5.63478	FALSE	10163	WASP family member 2 [Source:HGNC Symbol;Acc:HGNC:12733]	protein_coding	44.01
PyrL5n6	SCZ	ENSG00000158201	ABHD3	2.26576	0.42637	0.639051	0.524231	0.937905	-5.50365	FALSE	171586	abhydrolase domain containing 3, phospholipase [Source:HGNC Symbol;Acc:HGNC:18718]	protein_coding	42.44
PyrL5n6	SCZ	ENSG00000158220	ESYT3	5.15999	0.287527	1.43486	0.154404	0.785385	-5.6181	FALSE	83850	extended synaptotagmin 3 [Source:HGNC Symbol;Acc:HGNC:24295]	protein_coding	48.84
PyrL5n6	SCZ	ENSG00000158234	FAIM	3.16201	0.17008	0.39931	0.690504	0.965649	-5.87103	FALSE	55179	Fas apoptotic inhibitory molecule [Source:HGNC Symbol;Acc:HGNC:18703]	protein_coding	40.46
PyrL5n6	SCZ	ENSG00000158246	TENT5B	-3.5882	0.777106	0.687165	0.493547	0.929283	-5.03926	FALSE	115572	terminal nucleotidyltransferase 5B [Source:HGNC Symbol;Acc:HGNC:28273]	protein_coding	55.52
PyrL5n6	SCZ	ENSG00000158258	CLSTN2	10.978	-0.0437877	-0.553633	0.581591	0.945282	-9.00545	FALSE	64084	calsyntenin 2 [Source:HGNC Symbol;Acc:HGNC:17448]	protein_coding	42.71
PyrL5n6	SCZ	ENSG00000158270	COLEC12	2.50808	0.241808	0.508393	0.612282	0.95076	-5.73583	FALSE	81035	collectin subfamily member 12 [Source:HGNC Symbol;Acc:HGNC:16016]	protein_coding	43.13
PyrL5n6	SCZ	ENSG00000158286	RNF207	5.60859	-0.147433	-0.787635	0.432747	0.910676	-6.46052	FALSE	388591	ring finger protein 207 [Source:HGNC Symbol;Acc:HGNC:32947]	protein_coding	57.32
PyrL5n6	SCZ	ENSG00000158290	CUL4B	4.76335	-0.370664	-1.70385	0.0914725	0.738446	-5.06277	FALSE	8450	cullin 4B [Source:HGNC Symbol;Acc:HGNC:2555]	protein_coding	39.7
PyrL5n6	SCZ	ENSG00000158292	GPR153	2.85718	-0.605585	-1.10579	0.271433	0.859661	-5.21426	FALSE	387509	G protein-coupled receptor 153 [Source:HGNC Symbol;Acc:HGNC:23618]	protein_coding	60.53
PyrL5n6	SCZ	ENSG00000158296	SLC13A3	7.03456	-0.0741856	-0.599135	0.550419	0.940156	-7.05188	FALSE	64849	solute carrier family 13 member 3 [Source:HGNC Symbol;Acc:HGNC:14430]	protein_coding	45.08
PyrL5n6	SCZ	ENSG00000158301	GPRASP2	4.47764	0.053302	0.183748	0.854578	0.988104	-6.45061	FALSE	114928	G protein-coupled receptor associated sorting protein 2 [Source:HGNC Symbol;Acc:HGNC:25169]	protein_coding	50.6
PyrL5n6	SCZ	ENSG00000158301	GPRASP2	4.47764	0.053302	0.183748	0.854578	0.988104	-6.45061	FALSE	100528062	G protein-coupled receptor associated sorting protein 2 [Source:HGNC Symbol;Acc:HGNC:25169]	protein_coding	50.6
PyrL5n6	SCZ	ENSG00000158315	RHBDL2	-2.42542	-0.198887	-0.16711	0.867617	0.988826	-5.20261	FALSE	54933	rhomboid like 2 [Source:HGNC Symbol;Acc:HGNC:16083]	protein_coding	44.61
PyrL5n6	SCZ	ENSG00000158321	AUTS2	10.0321	0.119568	1.5613	0.122954	0.764209	-7.3249	FALSE	26053	activator of transcription and developmental regulator AUTS2 [Source:HGNC Symbol;Acc:HGNC:14262]	protein_coding	41.07
PyrL5n6	SCZ	ENSG00000158352	SHROOM4	3.52583	-0.51052	-1.29429	0.198503	0.823979	-5.33901	FALSE	57477	shroom family member 4 [Source:HGNC Symbol;Acc:HGNC:29215]	protein_coding	40.1
PyrL5n6	SCZ	ENSG00000158373	H2BC5	-1.34459	-0.681852	-0.564508	0.573655	0.945282	-5.12117	FALSE	3017	H2B clustered histone 5 [Source:HGNC Symbol;Acc:HGNC:4747]	protein_coding	42.23
PyrL5n6	SCZ	ENSG00000158402	CDC25C	-1.86009	-1.02303	-0.967901	0.335396	0.888007	-4.91174	FALSE	995	cell division cycle 25C [Source:HGNC Symbol;Acc:HGNC:1727]	protein_coding	44.08
PyrL5n6	SCZ	ENSG00000158406	H4C8	-1.65264	0.663657	0.555062	0.580075	0.945282	-5.12709	FALSE	8365	H4 clustered histone 8 [Source:HGNC Symbol;Acc:HGNC:4788]	protein_coding	41.76
PyrL5n6	SCZ	ENSG00000158406	H4C8	-1.65264	0.663657	0.555062	0.580075	0.945282	-5.12709	FALSE	554313	H4 clustered histone 8 [Source:HGNC Symbol;Acc:HGNC:4788]	protein_coding	41.76
PyrL5n6	SCZ	ENSG00000158411	MITD1	1.54735	0.571917	0.912462	0.36369	0.896123	-5.25836	FALSE	129531	microtubule interacting and trafficking domain containing 1 [Source:HGNC Symbol;Acc:HGNC:25207]	protein_coding	39.09
PyrL5n6	SCZ	ENSG00000158417	EIF5B	5.44682	0.0627223	0.340828	0.733939	0.970963	-6.6944	FALSE	9669	eukaryotic translation initiation factor 5B [Source:HGNC Symbol;Acc:HGNC:30793]	protein_coding	38.47
PyrL5n6	SCZ	ENSG00000158423	RIBC1	-3.64281	0.11849	0.10472	0.916805	0.992422	-5.20375	FALSE	158787	RIB43A domain with coiled-coils 1 [Source:HGNC Symbol;Acc:HGNC:26537]	protein_coding	48.89
PyrL5n6	SCZ	ENSG00000158427	TMSB15B	2.11753	-0.0134337	-0.0219175	0.982557	0.998698	-5.61494	FALSE	286527	thymosin beta 15B [Source:HGNC Symbol;Acc:HGNC:28612]	protein_coding	41.72
PyrL5n6	SCZ	ENSG00000158428	CATIP	-3.56943	-1.19935	-1.16775	0.245646	0.848676	-4.72635	FALSE	375307	ciliogenesis associated TTC17 interacting protein [Source:HGNC Symbol;Acc:HGNC:25062]	protein_coding	52.07
PyrL5n6	SCZ	ENSG00000158435	CNOT11	4.05128	0.253332	1.02241	0.30902	0.873814	-5.72999	FALSE	55571	CCR4-NOT transcription complex subunit 11 [Source:HGNC Symbol;Acc:HGNC:25217]	protein_coding	43.2
PyrL5n6	SCZ	ENSG00000158445	KCNB1	8.64362	-0.166789	-2.13528	0.0351466	0.624333	-5.59719	FALSE	3745	potassium voltage-gated channel subfamily B member 1 [Source:HGNC Symbol;Acc:HGNC:6231]	protein_coding	47.83
PyrL5n6	SCZ	ENSG00000158457	TSPAN33	2.87036	-0.161726	-0.3066	0.759777	0.976063	-5.81205	FALSE	340348	tetraspanin 33 [Source:HGNC Symbol;Acc:HGNC:28743]	protein_coding	48.41
PyrL5n6	SCZ	ENSG00000158458	NRG2	7.49022	-0.162691	-1.53715	0.127372	0.766159	-6.21101	FALSE	9542	neuregulin 2 [Source:HGNC Symbol;Acc:HGNC:7998]	protein_coding	46.42
PyrL5n6	SCZ	ENSG00000158467	AHCYL2	6.99839	0.157514	1.51073	0.133966	0.7735	-6.11082	FALSE	23382	adenosylhomocysteinase like 2 [Source:HGNC Symbol;Acc:HGNC:22204]	protein_coding	39.97
PyrL5n6	SCZ	ENSG00000158470	B4GALT5	6.24399	0.00610802	0.0450676	0.964142	0.997651	-7.00869	FALSE	9334	beta-1,4-galactosyltransferase 5 [Source:HGNC Symbol;Acc:HGNC:928]	protein_coding	42.32
PyrL5n6	SCZ	ENSG00000158480	SPATA2	5.36358	0.113714	0.590537	0.556145	0.941418	-6.5517	FALSE	9825	spermatogenesis associated 2 [Source:HGNC Symbol;Acc:HGNC:14681]	protein_coding	52.32
PyrL5n6	SCZ	ENSG00000158483	FAM86C1P	-1.72496	1.44318	1.20457	0.231173	0.843516	-4.70636	FALSE	55199	family with sequence similarity 86 member C1, pseudogene [Source:HGNC Symbol;Acc:HGNC:25561]	transcribed_unprocessed_pseudogene	53.01
PyrL5n6	SCZ	ENSG00000158486	DNAH3	2.68442	0.0859705	0.149445	0.8815	0.989823	-5.82713	FALSE	55567	dynein axonemal heavy chain 3 [Source:HGNC Symbol;Acc:HGNC:2949]	protein_coding	44.03
PyrL5n6	SCZ	ENSG00000158516	CPA2	-3.52678	-0.384791	-0.340624	0.734091	0.970963	-5.16863	FALSE	1358	carboxypeptidase A2 [Source:HGNC Symbol;Acc:HGNC:2297]	protein_coding	44.64
PyrL5n6	SCZ	ENSG00000158525	CPA5	-3.5657	-1.18554	-1.16558	0.246519	0.848844	-4.73328	FALSE	93979	carboxypeptidase A5 [Source:HGNC Symbol;Acc:HGNC:15722]	protein_coding	50.6
PyrL5n6	SCZ	ENSG00000158526	TSR2	5.11213	0.148135	0.837141	0.404482	0.90572	-6.30872	FALSE	90121	TSR2 ribosome maturation factor [Source:HGNC Symbol;Acc:HGNC:25455]	protein_coding	49
PyrL5n6	SCZ	ENSG00000158528	PPP1R9A	7.63671	-0.00415323	-0.0458967	0.963483	0.997651	-7.48432	FALSE	55607	protein phosphatase 1 regulatory subunit 9A [Source:HGNC Symbol;Acc:HGNC:14946]	protein_coding	36.45
PyrL5n6	SCZ	ENSG00000158545	ZC3H18	5.62137	-0.113907	-0.688907	0.492455	0.928693	-6.55144	FALSE	124245	zinc finger CCCH-type containing 18 [Source:HGNC Symbol;Acc:HGNC:25091]	protein_coding	51.74
PyrL5n6	SCZ	ENSG00000158552	ZFAND2B	2.70361	-0.972008	-1.55206	0.123763	0.764209	-4.67601	FALSE	130617	zinc finger AN1-type containing 2B [Source:HGNC Symbol;Acc:HGNC:25206]	protein_coding	50.41
PyrL5n6	SCZ	ENSG00000158553	POM121L2	-2.74323	1.53417	1.51179	0.133696	0.773072	-4.42016	FALSE	94026	POM121 transmembrane nucleoporin like 2 [Source:HGNC Symbol;Acc:HGNC:13973]	protein_coding	42.8
PyrL5n6	SCZ	ENSG00000158555	GDPD5	4.75617	0.0885509	0.359661	0.719849	0.969363	-6.45571	FALSE	81544	glycerophosphodiester phosphodiesterase domain containing 5 [Source:HGNC Symbol;Acc:HGNC:28804]	protein_coding	53.42
PyrL5n6	SCZ	ENSG00000158560	DYNC1I1	9.11336	0.00720391	0.117726	0.906518	0.990947	-8.05596	FALSE	1780	dynein cytoplasmic 1 intermediate chain 1 [Source:HGNC Symbol;Acc:HGNC:2963]	protein_coding	38.59
PyrL5n6	SCZ	ENSG00000158571	PFKFB1	1.1357	-1.01362	-1.32451	0.188312	0.817246	-4.75637	FALSE	5207	6-phosphofructo-2-kinase/fructose-2,6-biphosphatase 1 [Source:HGNC Symbol;Acc:HGNC:8872]	protein_coding	40.44
PyrL5n6	SCZ	ENSG00000158578	ALAS2	-2.88749	1.69147	1.66066	0.0998711	0.748051	-4.24822	FALSE	212	5'-aminolevulinate synthase 2 [Source:HGNC Symbol;Acc:HGNC:397]	protein_coding	43.13
PyrL5n6	SCZ	ENSG00000158604	TMED4	4.16863	0.0517476	0.184542	0.853957	0.988104	-6.31987	FALSE	222068	transmembrane p24 trafficking protein 4 [Source:HGNC Symbol;Acc:HGNC:22301]	protein_coding	48.93
PyrL5n6	SCZ	ENSG00000158615	PPP1R15B	3.53142	-0.357565	-0.982736	0.328076	0.883823	-5.61386	FALSE	84919	protein phosphatase 1 regulatory subunit 15B [Source:HGNC Symbol;Acc:HGNC:14951]	protein_coding	41.19
PyrL5n6	SCZ	ENSG00000158623	COPG2	10.6175	0.167562	2.26226	0.0267823	0.606757	-6.3823	FALSE	26958	COPI coat complex subunit gamma 2 [Source:HGNC Symbol;Acc:HGNC:2237]	protein_coding	40.91
PyrL5n6	SCZ	ENSG00000158636	EMSY	5.75637	0.0639178	0.393754	0.69459	0.966781	-6.77932	FALSE	56946	EMSY transcriptional repressor, BRCA2 interacting [Source:HGNC Symbol;Acc:HGNC:18071]	protein_coding	37.69
PyrL5n6	SCZ	ENSG00000158669	GPAT4	4.69568	-0.455046	-1.97404	0.0510971	0.670673	-4.57323	FALSE	137964	glycerol-3-phosphate acyltransferase 4 [Source:HGNC Symbol;Acc:HGNC:20880]	protein_coding	45.7
PyrL5n6	SCZ	ENSG00000158683	PKD1L1	3.4589	0.62201	1.53596	0.127663	0.766642	-4.92696	FALSE	168507	polycystin 1 like 1, transient receptor potential channel interacting [Source:HGNC Symbol;Acc:HGNC:18053]	protein_coding	44.1
PyrL5n6	SCZ	ENSG00000158691	ZSCAN12	3.37255	0.430416	0.991898	0.323608	0.881122	-5.46975	FALSE	9753	zinc finger and SCAN domain containing 12 [Source:HGNC Symbol;Acc:HGNC:13172]	protein_coding	41.13
PyrL5n6	SCZ	ENSG00000158710	TAGLN2	-0.660008	0.0130425	0.011533	0.990821	0.998963	-5.28927	FALSE	8407	transgelin 2 [Source:HGNC Symbol;Acc:HGNC:11554]	protein_coding	56.34
PyrL5n6	SCZ	ENSG00000158711	ELK4	4.18146	0.118283	0.332523	0.740181	0.972758	-6.25488	FALSE	2005	ETS transcription factor ELK4 [Source:HGNC Symbol;Acc:HGNC:3326]	protein_coding	41.89
PyrL5n6	SCZ	ENSG00000158715	SLC45A3	-1.48362	-0.390617	-0.325271	0.745646	0.973998	-5.19309	FALSE	85414	solute carrier family 45 member 3 [Source:HGNC Symbol;Acc:HGNC:8642]	protein_coding	54.44
PyrL5n6	SCZ	ENSG00000158716	DUSP23	-3.39132	-0.492418	-0.407662	0.684381	0.964477	-5.14833	FALSE	54935	dual specificity phosphatase 23 [Source:HGNC Symbol;Acc:HGNC:21480]	protein_coding	59.37
PyrL5n6	SCZ	ENSG00000158717	RNF166	3.93289	0.261309	0.869042	0.386876	0.902224	-5.7986	FALSE	115992	ring finger protein 166 [Source:HGNC Symbol;Acc:HGNC:28856]	protein_coding	62.55
PyrL5n6	SCZ	ENSG00000158747	NBL1	5.05739	0.0947931	0.464739	0.643115	0.957509	-6.45733	FALSE	4681	NBL1, DAN family BMP antagonist [Source:HGNC Symbol;Acc:HGNC:7650]	protein_coding	47.57
PyrL5n6	SCZ	ENSG00000158747	NBL1	5.05739	0.0947931	0.464739	0.643115	0.957509	-6.45733	FALSE	100532736	NBL1, DAN family BMP antagonist [Source:HGNC Symbol;Acc:HGNC:7650]	protein_coding	47.57
PyrL5n6	SCZ	ENSG00000158748	HTR6	3.83239	0.52247	1.49752	0.137363	0.775414	-5.08523	FALSE	3362	5-hydroxytryptamine receptor 6 [Source:HGNC Symbol;Acc:HGNC:5301]	protein_coding	53.91
PyrL5n6	SCZ	ENSG00000158769	F11R	-3.05993	0.198324	0.173377	0.8627	0.988735	-5.19874	FALSE	50848	F11 receptor [Source:HGNC Symbol;Acc:HGNC:14685]	protein_coding	47.23
PyrL5n6	SCZ	ENSG00000158773	USF1	3.7756	0.324735	0.948522	0.345119	0.889091	-5.65914	FALSE	7391	upstream transcription factor 1 [Source:HGNC Symbol;Acc:HGNC:12593]	protein_coding	50.71
PyrL5n6	SCZ	ENSG00000158792	SPATA2L	2.63818	-1.29593	-1.86443	0.0651541	0.698513	-4.14923	FALSE	124044	spermatogenesis associated 2 like [Source:HGNC Symbol;Acc:HGNC:28393]	protein_coding	62.68
PyrL5n6	SCZ	ENSG00000158793	NIT1	1.83532	-0.575859	-0.77494	0.440178	0.912478	-5.32104	FALSE	4817	nitrilase 1 [Source:HGNC Symbol;Acc:HGNC:7828]	protein_coding	49.13
PyrL5n6	SCZ	ENSG00000158796	DEDD	2.52443	-0.928425	-1.56849	0.119883	0.760911	-4.62052	FALSE	9191	death effector domain containing [Source:HGNC Symbol;Acc:HGNC:2755]	protein_coding	46.36
PyrL5n6	SCZ	ENSG00000158805	ZNF276	5.18193	0.0844498	0.3911	0.696544	0.967263	-6.52524	FALSE	92822	zinc finger protein 276 [Source:HGNC Symbol;Acc:HGNC:23330]	protein_coding	56.56
PyrL5n6	SCZ	ENSG00000158806	NPM2	5.1538	0.430886	2.18079	0.0315107	0.607003	-4.31928	FALSE	10361	nucleophosmin/nucleoplasmin 2 [Source:HGNC Symbol;Acc:HGNC:7930]	protein_coding	48.45
PyrL5n6	SCZ	ENSG00000158813	EDA	4.99248	0.179306	0.799643	0.425787	0.907787	-6.27933	FALSE	1896	ectodysplasin A [Source:HGNC Symbol;Acc:HGNC:3157]	protein_coding	38.75
PyrL5n6	SCZ	ENSG00000158815	FGF17	3.79371	0.509579	1.72609	0.0873763	0.730742	-4.7879	FALSE	8822	fibroblast growth factor 17 [Source:HGNC Symbol;Acc:HGNC:3673]	protein_coding	60.37
PyrL5n6	SCZ	ENSG00000158816	VWA5B1	-2.27043	-0.396112	-0.368983	0.71291	0.969221	-5.19989	FALSE	127731	von Willebrand factor A domain containing 5B1 [Source:HGNC Symbol;Acc:HGNC:26538]	protein_coding	50.52
PyrL5n6	SCZ	ENSG00000158828	PINK1	6.38781	-0.0523181	-0.355544	0.72292	0.969593	-6.97188	FALSE	65018	PTEN induced kinase 1 [Source:HGNC Symbol;Acc:HGNC:14581]	protein_coding	50.78
PyrL5n6	SCZ	ENSG00000158850	B4GALT3	2.71884	0.231771	0.421899	0.673992	0.963426	-5.76505	FALSE	8703	beta-1,4-galactosyltransferase 3 [Source:HGNC Symbol;Acc:HGNC:926]	protein_coding	52.28
PyrL5n6	SCZ	ENSG00000158856	DMTN	8.15261	0.190523	2.39098	0.0186478	0.562357	-4.86208	FALSE	2039	dematin actin binding protein [Source:HGNC Symbol;Acc:HGNC:3382]	protein_coding	54.92
PyrL5n6	SCZ	ENSG00000158859	ADAMTS4	-0.505556	-0.695768	-0.638344	0.524689	0.937921	-5.09831	FALSE	9507	ADAM metallopeptidase with thrombospondin type 1 motif 4 [Source:HGNC Symbol;Acc:HGNC:220]	protein_coding	51.47
PyrL5n6	SCZ	ENSG00000158863	FHIP2B	5.14583	0.0524135	0.248766	0.804045	0.985078	-6.55945	FALSE	64760	FHF complex subunit HOOK interacting protein 2B [Source:HGNC Symbol;Acc:HGNC:16492]	protein_coding	57.18
PyrL5n6	SCZ	ENSG00000158864	NDUFS2	4.96573	0.0486082	0.219129	0.82699	0.986239	-6.55702	FALSE	4720	NADH:ubiquinone oxidoreductase core subunit S2 [Source:HGNC Symbol;Acc:HGNC:7708]	protein_coding	49.67
PyrL5n6	SCZ	ENSG00000158865	SLC5A11	2.07736	-0.604171	-1.0105	0.314659	0.875831	-5.27678	FALSE	115584	solute carrier family 5 member 11 [Source:HGNC Symbol;Acc:HGNC:23091]	protein_coding	45.54
PyrL5n6	SCZ	ENSG00000158882	TOMM40L	2.66218	0.183475	0.291532	0.77124	0.977649	-5.72624	FALSE	84134	translocase of outer mitochondrial membrane 40 like [Source:HGNC Symbol;Acc:HGNC:25756]	protein_coding	52.75
PyrL5n6	SCZ	ENSG00000158887	MPZ	-0.158219	0.178715	0.175155	0.861307	0.988735	-5.276	FALSE	4359	myelin protein zero [Source:HGNC Symbol;Acc:HGNC:7225]	protein_coding	50.52
PyrL5n6	SCZ	ENSG00000158901	WFDC8	-1.97632	1.28077	1.23824	0.218486	0.835788	-4.7107	FALSE	90199	WAP four-disulfide core domain 8 [Source:HGNC Symbol;Acc:HGNC:16163]	protein_coding	40.56
PyrL5n6	SCZ	ENSG00000158941	CCAR2	5.47136	0.271802	1.5479	0.124762	0.764209	-5.5646	FALSE	57805	cell cycle and apoptosis regulator 2 [Source:HGNC Symbol;Acc:HGNC:23360]	protein_coding	50.39
PyrL5n6	SCZ	ENSG00000158955	WNT9B	0.285899	-0.488637	-0.588956	0.557201	0.941544	-5.32109	FALSE	7484	Wnt family member 9B [Source:HGNC Symbol;Acc:HGNC:12779]	protein_coding	51.24
PyrL5n6	SCZ	ENSG00000158966	CACHD1	6.3409	-0.354065	-2.33972	0.0212577	0.579078	-4.35524	FALSE	57685	cache domain containing 1 [Source:HGNC Symbol;Acc:HGNC:29314]	protein_coding	40.03
PyrL5n6	SCZ	ENSG00000158985	CDC42SE2	6.41341	-0.105054	-0.825309	0.411134	0.906024	-6.71147	FALSE	56990	CDC42 small effector 2 [Source:HGNC Symbol;Acc:HGNC:18547]	protein_coding	39.71
PyrL5n6	SCZ	ENSG00000158987	RAPGEF6	2.11005	-0.2621	-0.457868	0.648027	0.958814	-5.55995	FALSE	51735	Rap guanine nucleotide exchange factor 6 [Source:HGNC Symbol;Acc:HGNC:20655]	protein_coding	37.88
PyrL5n6	SCZ	ENSG00000159023	EPB41	5.52573	0.100825	0.553242	0.581316	0.945282	-6.61118	FALSE	2035	erythrocyte membrane protein band 4.1 [Source:HGNC Symbol;Acc:HGNC:3377]	protein_coding	41.87
PyrL5n6	SCZ	ENSG00000159055	MIS18A	0.64518	-0.385988	-0.412813	0.680615	0.963456	-5.29584	FALSE	54069	MIS18 kinetochore protein A [Source:HGNC Symbol;Acc:HGNC:1286]	protein_coding	40.71
PyrL5n6	SCZ	ENSG00000159063	ALG8	4.03881	-0.259576	-0.895911	0.372422	0.899618	-5.84864	FALSE	79053	ALG8 alpha-1,3-glucosyltransferase [Source:HGNC Symbol;Acc:HGNC:23161]	protein_coding	42.08
PyrL5n6	SCZ	ENSG00000159069	FBXW5	4.57453	0.323868	1.10884	0.270121	0.859661	-5.83208	FALSE	54461	F-box and WD repeat domain containing 5 [Source:HGNC Symbol;Acc:HGNC:13613]	protein_coding	69.03
PyrL5n6	SCZ	ENSG00000159079	CFAP298	2.51877	0.684851	1.34309	0.182241	0.808831	-4.9568	FALSE	56683	cilia and flagella associated protein 298 [Source:HGNC Symbol;Acc:HGNC:1301]	protein_coding	47.33
PyrL5n6	SCZ	ENSG00000159082	SYNJ1	7.61887	-0.219868	-2.29324	0.0238981	0.591336	-4.88128	FALSE	8867	synaptojanin 1 [Source:HGNC Symbol;Acc:HGNC:11503]	protein_coding	38.08
PyrL5n6	SCZ	ENSG00000159086	PAXBP1	4.75372	-0.350576	-1.50735	0.134831	0.773916	-5.35656	FALSE	94104	PAX3 and PAX7 binding protein 1 [Source:HGNC Symbol;Acc:HGNC:13579]	protein_coding	38.11
PyrL5n6	SCZ	ENSG00000159110	IFNAR2	-1.10787	-1.21887	-1.04858	0.296862	0.868908	-4.83548	FALSE	3455	interferon alpha and beta receptor subunit 2 [Source:HGNC Symbol;Acc:HGNC:5433]	protein_coding	43.41
PyrL5n6	SCZ	ENSG00000159111	MRPL10	2.23748	-0.621162	-1.22436	0.223653	0.838023	-5.08577	FALSE	124995	mitochondrial ribosomal protein L10 [Source:HGNC Symbol;Acc:HGNC:14055]	protein_coding	49.19
PyrL5n6	SCZ	ENSG00000159128	IFNGR2	4.95376	-0.045028	-0.206997	0.836428	0.987239	-6.5696	FALSE	3460	interferon gamma receptor 2 [Source:HGNC Symbol;Acc:HGNC:5440]	protein_coding	44.66
PyrL5n6	SCZ	ENSG00000159131	GART	3.97325	-0.235233	-0.762329	0.447634	0.913673	-6.01298	FALSE	2618	phosphoribosylglycinamide formyltransferase, phosphoribosylglycinamide synthetase, phosphoribosylaminoimidazole synthetase [Source:HGNC Symbol;Acc:HGNC:4163]	protein_coding	41.63
PyrL5n6	SCZ	ENSG00000159140	SON	7.20597	-0.0200356	-0.188677	0.850723	0.987765	-7.28397	FALSE	6651	SON DNA and RNA binding protein [Source:HGNC Symbol;Acc:HGNC:11183]	protein_coding	38.69
PyrL5n6	SCZ	ENSG00000159147	DONSON	0.0815157	-1.35165	-1.51465	0.132972	0.773002	-4.44216	FALSE	29980	DNA replication fork stabilization factor DONSON [Source:HGNC Symbol;Acc:HGNC:2993]	protein_coding	37.85
PyrL5n6	SCZ	ENSG00000159164	SV2A	7.84707	-0.0675158	-0.68372	0.495711	0.930075	-7.30948	FALSE	9900	synaptic vesicle glycoprotein 2A [Source:HGNC Symbol;Acc:HGNC:20566]	protein_coding	52.16
PyrL5n6	SCZ	ENSG00000159167	STC1	-3.18697	-1.19713	-1.16833	0.245412	0.848676	-4.73687	FALSE	6781	stanniocalcin 1 [Source:HGNC Symbol;Acc:HGNC:11373]	protein_coding	43.8
PyrL5n6	SCZ	ENSG00000159173	TNNI1	-3.96345	0.260767	0.243161	0.808372	0.985585	-5.18662	FALSE	7135	troponin I1, slow skeletal type [Source:HGNC Symbol;Acc:HGNC:11945]	protein_coding	52.74
PyrL5n6	SCZ	ENSG00000159176	CSRP1	3.67608	-0.0910059	-0.247906	0.804708	0.985078	-6.15145	FALSE	1465	cysteine and glycine rich protein 1 [Source:HGNC Symbol;Acc:HGNC:2469]	protein_coding	50.68
PyrL5n6	SCZ	ENSG00000159199	ATP5MC1	1.52239	-0.296729	-0.402962	0.687824	0.964989	-5.46074	FALSE	516	ATP synthase membrane subunit c locus 1 [Source:HGNC Symbol;Acc:HGNC:841]	protein_coding	50.08
PyrL5n6	SCZ	ENSG00000159200	RCAN1	5.74324	-0.0816857	-0.533969	0.594532	0.947785	-6.67549	FALSE	1827	regulator of calcineurin 1 [Source:HGNC Symbol;Acc:HGNC:3040]	protein_coding	44.23
PyrL5n6	SCZ	ENSG00000159202	UBE2Z	5.59744	-0.0958841	-0.555594	0.579712	0.945282	-6.63057	FALSE	65264	ubiquitin conjugating enzyme E2 Z [Source:HGNC Symbol;Acc:HGNC:25847]	protein_coding	47.4
PyrL5n6	SCZ	ENSG00000159208	CIART	0.56137	0.962377	0.971684	0.33352	0.886584	-4.99646	FALSE	148523	circadian associated repressor of transcription [Source:HGNC Symbol;Acc:HGNC:25200]	protein_coding	47.53
PyrL5n6	SCZ	ENSG00000159210	SNF8	3.92933	0.352448	0.954814	0.341942	0.888759	-5.71372	FALSE	11267	SNF8 subunit of ESCRT-II [Source:HGNC Symbol;Acc:HGNC:17028]	protein_coding	46.83
PyrL5n6	SCZ	ENSG00000159212	CLIC6	-1.8099	-0.0754107	-0.078818	0.937333	0.995145	-5.31443	FALSE	54102	chloride intracellular channel 6 [Source:HGNC Symbol;Acc:HGNC:2065]	protein_coding	45.91
PyrL5n6	SCZ	ENSG00000159214	CCDC24	3.13214	-0.235362	-0.488388	0.62633	0.954208	-5.73032	FALSE	149473	coiled-coil domain containing 24 [Source:HGNC Symbol;Acc:HGNC:28688]	protein_coding	57.95
PyrL5n6	SCZ	ENSG00000159216	RUNX1	6.27787	-0.0625864	-0.315389	0.753247	0.97533	-7.03453	FALSE	861	RUNX family transcription factor 1 [Source:HGNC Symbol;Acc:HGNC:10471]	protein_coding	41.54
PyrL5n6	SCZ	ENSG00000159216	RUNX1	6.27787	-0.0625864	-0.315389	0.753247	0.97533	-7.03453	FALSE	100506403	RUNX family transcription factor 1 [Source:HGNC Symbol;Acc:HGNC:10471]	protein_coding	41.54
PyrL5n6	SCZ	ENSG00000159217	IGF2BP1	-3.07683	0.375105	0.375588	0.708008	0.968622	-5.20308	FALSE	10642	insulin like growth factor 2 mRNA binding protein 1 [Source:HGNC Symbol;Acc:HGNC:28866]	protein_coding	47.29
PyrL5n6	SCZ	ENSG00000159228	CBR1	1.28216	-1.59534	-2.05061	0.0428839	0.644552	-3.76544	FALSE	873	carbonyl reductase 1 [Source:HGNC Symbol;Acc:HGNC:1548]	protein_coding	50.62
PyrL5n6	SCZ	ENSG00000159239		2.38982	0.245272	0.450444	0.653352	0.960453	-5.62889	FALSE		novel protein	protein_coding	46.04
PyrL5n6	SCZ	ENSG00000159247	TUBBP5	2.7021	0.0355445	0.0600645	0.952222	0.997309	-5.84247	FALSE		tubulin beta pseudogene 5 [Source:HGNC Symbol;Acc:HGNC:23674]	transcribed_unprocessed_pseudogene	61.44
PyrL5n6	SCZ	ENSG00000159256	MORC3	4.9535	0.212741	1.08478	0.280591	0.86278	-5.99857	FALSE	23515	MORC family CW-type zinc finger 3 [Source:HGNC Symbol;Acc:HGNC:23572]	protein_coding	42.3
PyrL5n6	SCZ	ENSG00000159259	CHAF1B	2.63301	0.421978	0.777615	0.438607	0.912478	-5.51051	FALSE	8208	chromatin assembly factor 1 subunit B [Source:HGNC Symbol;Acc:HGNC:1911]	protein_coding	46.71
PyrL5n6	SCZ	ENSG00000159261	CLDN14	-2.94436	0.836901	0.852892	0.395729	0.905603	-5.00446	FALSE	23562	claudin 14 [Source:HGNC Symbol;Acc:HGNC:2035]	protein_coding	46.47
PyrL5n6	SCZ	ENSG00000159263	SIM2	1.05768	-0.586894	-0.662764	0.508985	0.933528	-5.27863	FALSE	6493	SIM bHLH transcription factor 2 [Source:HGNC Symbol;Acc:HGNC:10883]	protein_coding	51.13
PyrL5n6	SCZ	ENSG00000159267	HLCS	6.87176	-0.148332	-1.29543	0.198113	0.823863	-6.36493	FALSE	3141	holocarboxylase synthetase [Source:HGNC Symbol;Acc:HGNC:4976]	protein_coding	44.31
PyrL5n6	SCZ	ENSG00000159307	SCUBE1	4.37038	-0.441908	-1.03597	0.303347	0.871948	-5.84859	FALSE	80274	signal peptide, CUB domain and EGF like domain containing 1 [Source:HGNC Symbol;Acc:HGNC:13441]	protein_coding	55.47
PyrL5n6	SCZ	ENSG00000159314	ARHGAP27	3.20408	0.666056	1.26897	0.207357	0.829734	-5.19158	FALSE	201176	Rho GTPase activating protein 27 [Source:HGNC Symbol;Acc:HGNC:31813]	protein_coding	54.68
PyrL5n6	SCZ	ENSG00000159322	ADPGK	4.03264	0.491187	1.66612	0.0987753	0.748051	-4.96533	FALSE	83440	ADP dependent glucokinase [Source:HGNC Symbol;Acc:HGNC:25250]	protein_coding	43.5
PyrL5n6	SCZ	ENSG00000159335	PTMS	7.12469	0.396158	2.86431	0.00508	0.454592	-3.30897	FALSE	5763	parathymosin [Source:HGNC Symbol;Acc:HGNC:9629]	protein_coding	61.84
PyrL5n6	SCZ	ENSG00000159337	PLA2G4D	-2.43914	-0.954319	-0.838884	0.403508	0.90572	-4.968	FALSE	283748	phospholipase A2 group IVD [Source:HGNC Symbol;Acc:HGNC:30038]	protein_coding	51.46
PyrL5n6	SCZ	ENSG00000159339	PADI4	-1.87231	0.630261	0.66612	0.506847	0.932515	-5.14701	FALSE	23569	peptidyl arginine deiminase 4 [Source:HGNC Symbol;Acc:HGNC:18368]	protein_coding	49.06
PyrL5n6	SCZ	ENSG00000159346	ADIPOR1	5.12945	0.0247607	0.114851	0.90879	0.990947	-6.62173	FALSE	51094	adiponectin receptor 1 [Source:HGNC Symbol;Acc:HGNC:24040]	protein_coding	44.28
PyrL5n6	SCZ	ENSG00000159348	CYB5R1	2.29749	-0.666537	-1.14329	0.255608	0.852335	-5.21282	FALSE	51706	cytochrome b5 reductase 1 [Source:HGNC Symbol;Acc:HGNC:13397]	protein_coding	50.27
PyrL5n6	SCZ	ENSG00000159352	PSMD4	4.98993	0.0583413	0.262338	0.793593	0.983594	-6.50245	FALSE	5710	proteasome 26S subunit ubiquitin receptor, non-ATPase 4 [Source:HGNC Symbol;Acc:HGNC:9561]	protein_coding	47.67
PyrL5n6	SCZ	ENSG00000159363	ATP13A2	6.7261	0.391095	3.00933	0.00330328	0.406493	-2.80793	FALSE	23400	ATPase cation transporting 13A2 [Source:HGNC Symbol;Acc:HGNC:30213]	protein_coding	57.23
PyrL5n6	SCZ	ENSG00000159374	M1AP	1.38572	-0.174508	-0.269617	0.788003	0.981695	-5.57934	FALSE	130951	meiosis 1 associated protein [Source:HGNC Symbol;Acc:HGNC:25183]	protein_coding	40.62
PyrL5n6	SCZ	ENSG00000159377	PSMB4	2.10894	0.420091	0.766107	0.445392	0.913503	-5.56993	FALSE	5692	proteasome 20S subunit beta 4 [Source:HGNC Symbol;Acc:HGNC:9541]	protein_coding	49.12
PyrL5n6	SCZ	ENSG00000159388	BTG2	1.96966	1.10964	1.54927	0.124431	0.764209	-4.63222	FALSE	7832	BTG anti-proliferation factor 2 [Source:HGNC Symbol;Acc:HGNC:1131]	protein_coding	53.33
PyrL5n6	SCZ	ENSG00000159398	CES5A	1.60815	0.837379	1.26056	0.210359	0.832856	-4.91627	FALSE	221223	carboxylesterase 5A [Source:HGNC Symbol;Acc:HGNC:26459]	protein_coding	43.07
PyrL5n6	SCZ	ENSG00000159399	HK2	0.3535	1.18279	1.22107	0.224892	0.838816	-4.76757	FALSE	3099	hexokinase 2 [Source:HGNC Symbol;Acc:HGNC:4923]	protein_coding	47.55
PyrL5n6	SCZ	ENSG00000159403	C1R	0.0469701	2.01135	1.7966	0.0753757	0.717476	-4.10132	FALSE	715	complement C1r [Source:HGNC Symbol;Acc:HGNC:1246]	protein_coding	51.55
PyrL5n6	SCZ	ENSG00000159409	CELF3	6.53822	0.194828	1.46095	0.14712	0.782127	-6.04976	FALSE	11189	CUGBP Elav-like family member 3 [Source:HGNC Symbol;Acc:HGNC:11967]	protein_coding	55.89
PyrL5n6	SCZ	ENSG00000159423	ALDH4A1	2.03891	0.405196	0.559641	0.576958	0.945282	-5.49125	FALSE	8659	aldehyde dehydrogenase 4 family member A1 [Source:HGNC Symbol;Acc:HGNC:406]	protein_coding	55.04
PyrL5n6	SCZ	ENSG00000159433	STARD9	6.47283	-0.100926	-0.73039	0.466836	0.919945	-6.7904	FALSE	57519	StAR related lipid transfer domain containing 9 [Source:HGNC Symbol;Acc:HGNC:19162]	protein_coding	43.51
PyrL5n6	SCZ	ENSG00000159445	THEM4	2.58023	-0.633756	-1.16973	0.244853	0.848676	-5.16536	FALSE	117145	thioesterase superfamily member 4 [Source:HGNC Symbol;Acc:HGNC:17947]	protein_coding	42.26
PyrL5n6	SCZ	ENSG00000159450	TCHH	-0.599714	-0.79763	-0.703561	0.483318	0.926331	-5.06727	FALSE	7062	trichohyalin [Source:HGNC Symbol;Acc:HGNC:11791]	protein_coding	51.46
PyrL5n6	SCZ	ENSG00000159459	UBR1	6.53904	-0.220449	-1.83063	0.070093	0.707221	-5.42921	FALSE	197131	ubiquitin protein ligase E3 component n-recognin 1 [Source:HGNC Symbol;Acc:HGNC:16808]	protein_coding	39.81
PyrL5n6	SCZ	ENSG00000159461	AMFR	5.65509	0.0280741	0.172068	0.863727	0.988735	-6.79436	FALSE	267	autocrine motility factor receptor [Source:HGNC Symbol;Acc:HGNC:463]	protein_coding	42.21
PyrL5n6	SCZ	ENSG00000159479	MED8	3.37001	0.131363	0.33863	0.735589	0.971122	-5.95577	FALSE	112950	mediator complex subunit 8 [Source:HGNC Symbol;Acc:HGNC:19971]	protein_coding	46.78
PyrL5n6	SCZ	ENSG00000159496	RGL4	-1.16307	-1.60192	-1.58415	0.116273	0.756965	-4.34916	FALSE	266747	ral guanine nucleotide dissociation stimulator like 4 [Source:HGNC Symbol;Acc:HGNC:31911]	protein_coding	55.37
PyrL5n6	SCZ	ENSG00000159579	RSPRY1	4.24474	-0.0261897	-0.100821	0.919892	0.992858	-6.34332	FALSE	89970	ring finger and SPRY domain containing 1 [Source:HGNC Symbol;Acc:HGNC:29420]	protein_coding	41.63
PyrL5n6	SCZ	ENSG00000159588	CCDC17	-3.59977	-2.14381	-1.8851	0.0622788	0.690103	-3.9684	FALSE	149483	coiled-coil domain containing 17 [Source:HGNC Symbol;Acc:HGNC:26574]	protein_coding	58.1
PyrL5n6	SCZ	ENSG00000159592	GPBP1L1	5.14242	0.310454	1.68126	0.0957892	0.744572	-5.24634	FALSE	60313	GC-rich promoter binding protein 1 like 1 [Source:HGNC Symbol;Acc:HGNC:28843]	protein_coding	41.19
PyrL5n6	SCZ	ENSG00000159593	NAE1	5.05558	-0.0713675	-0.360647	0.719113	0.969363	-6.50565	FALSE	8883	NEDD8 activating enzyme E1 subunit 1 [Source:HGNC Symbol;Acc:HGNC:621]	protein_coding	46.31
PyrL5n6	SCZ	ENSG00000159596	TMEM69	2.18463	0.167245	0.295308	0.768363	0.977649	-5.67336	FALSE	51249	transmembrane protein 69 [Source:HGNC Symbol;Acc:HGNC:28035]	protein_coding	43.75
PyrL5n6	SCZ	ENSG00000159618	ADGRG5	-1.6627	1.93652	1.95875	0.0528883	0.672709	-3.86838	FALSE	221188	adhesion G protein-coupled receptor G5 [Source:HGNC Symbol;Acc:HGNC:19010]	protein_coding	47.09
PyrL5n6	SCZ	ENSG00000159625	DRC7	-2.02454	0.991857	0.855751	0.394153	0.90494	-4.97489	FALSE	84229	dynein regulatory complex subunit 7 [Source:HGNC Symbol;Acc:HGNC:25289]	protein_coding	50.24
PyrL5n6	SCZ	ENSG00000159640	ACE	1.87279	0.507684	0.703966	0.483067	0.926268	-5.40227	FALSE	1636	angiotensin I converting enzyme [Source:HGNC Symbol;Acc:HGNC:2707]	protein_coding	58.35
PyrL5n6	SCZ	ENSG00000159648	TEPP	-2.40951	0.539747	0.459552	0.646822	0.958232	-5.15007	FALSE	374739	testis, prostate and placenta expressed [Source:HGNC Symbol;Acc:HGNC:33745]	protein_coding	50.91
PyrL5n6	SCZ	ENSG00000159650	UROC1	-0.311106	1.7531	1.68651	0.0947715	0.743947	-4.24371	FALSE	131669	urocanate hydratase 1 [Source:HGNC Symbol;Acc:HGNC:26444]	protein_coding	54.34
PyrL5n6	SCZ	ENSG00000159658	EFCAB14	4.74224	-0.371288	-1.85845	0.0660062	0.700549	-4.76736	FALSE	9813	EF-hand calcium binding domain 14 [Source:HGNC Symbol;Acc:HGNC:29051]	protein_coding	40.28
PyrL5n6	SCZ	ENSG00000159674	SPON2	5.17132	0.0434211	0.197029	0.844199	0.987239	-6.65325	FALSE	10417	spondin 2 [Source:HGNC Symbol;Acc:HGNC:11253]	protein_coding	53.74
PyrL5n6	SCZ	ENSG00000159685	CHCHD6	7.48565	0.0975888	0.975382	0.331692	0.885324	-6.91505	FALSE	84303	coiled-coil-helix-coiled-coil-helix domain containing 6 [Source:HGNC Symbol;Acc:HGNC:28184]	protein_coding	46.24
PyrL5n6	SCZ	ENSG00000159692	CTBP1	6.76458	0.17612	1.51318	0.133344	0.773002	-6.02104	FALSE	1487	C-terminal binding protein 1 [Source:HGNC Symbol;Acc:HGNC:2494]	protein_coding	61
PyrL5n6	SCZ	ENSG00000159708	LRRC36	1.0469	0.347491	0.512901	0.609136	0.950706	-5.39955	FALSE	55282	leucine rich repeat containing 36 [Source:HGNC Symbol;Acc:HGNC:25615]	protein_coding	41.33
PyrL5n6	SCZ	ENSG00000159712	ANKRD18CP	3.87819	-0.296876	-0.762369	0.44761	0.913673	-5.85685	FALSE		ankyrin repeat domain 18C, pseudogene [Source:HGNC Symbol;Acc:HGNC:43601]	unprocessed_pseudogene	38.17
PyrL5n6	SCZ	ENSG00000159713	TPPP3	3.31851	0.506893	0.972694	0.33302	0.886584	-5.57466	FALSE	51673	tubulin polymerization promoting protein family member 3 [Source:HGNC Symbol;Acc:HGNC:24162]	protein_coding	61.24
PyrL5n6	SCZ	ENSG00000159714	ZDHHC1	4.12714	0.0124698	0.0411183	0.967282	0.997958	-6.23482	FALSE	29800	zinc finger DHHC-type containing 1 [Source:HGNC Symbol;Acc:HGNC:17916]	protein_coding	55.52
PyrL5n6	SCZ	ENSG00000159720	ATP6V0D1	6.24033	-0.0709565	-0.490344	0.62495	0.953779	-6.86566	FALSE	9114	ATPase H+ transporting V0 subunit d1 [Source:HGNC Symbol;Acc:HGNC:13724]	protein_coding	53.77
PyrL5n6	SCZ	ENSG00000159733	ZFYVE28	8.0808	0.126877	1.43513	0.154328	0.785385	-6.59886	FALSE	57732	zinc finger FYVE-type containing 28 [Source:HGNC Symbol;Acc:HGNC:29334]	protein_coding	52.52
PyrL5n6	SCZ	ENSG00000159753	CARMIL2	4.34636	0.277489	0.903124	0.368601	0.897642	-5.94389	FALSE	146206	capping protein regulator and myosin 1 linker 2 [Source:HGNC Symbol;Acc:HGNC:27089]	protein_coding	62.83
PyrL5n6	SCZ	ENSG00000159761	C16orf86	-4.08243	0.8207	0.715515	0.475935	0.923483	-5.025	FALSE	388284	chromosome 16 open reading frame 86 [Source:HGNC Symbol;Acc:HGNC:33755]	protein_coding	64.35
PyrL5n6	SCZ	ENSG00000159763	PIP	-3.50406	-3.66342	-3.47086	0.000763524	0.269942	-1.20597	FALSE	5304	prolactin induced protein [Source:HGNC Symbol;Acc:HGNC:8993]	protein_coding	42.19
PyrL5n6	SCZ	ENSG00000159784	FAM131B	6.58782	0.14761	1.2249	0.223452	0.838023	-6.34109	FALSE	9715	family with sequence similarity 131 member B [Source:HGNC Symbol;Acc:HGNC:22202]	protein_coding	55.07
PyrL5n6	SCZ	ENSG00000159788	RGS12	6.50373	-0.28201	-1.2114	0.229629	0.843516	-6.33639	FALSE	6002	regulator of G protein signaling 12 [Source:HGNC Symbol;Acc:HGNC:9994]	protein_coding	50.96
PyrL5n6	SCZ	ENSG00000159792	PSKH1	4.55048	0.220665	0.860904	0.391322	0.903846	-6.034	FALSE	5681	protein serine kinase H1 [Source:HGNC Symbol;Acc:HGNC:9529]	protein_coding	52.3
PyrL5n6	SCZ	ENSG00000159840	ZYX	6.44767	-0.30368	-1.95161	0.0537434	0.675932	-5.16718	FALSE	7791	zyxin [Source:HGNC Symbol;Acc:HGNC:13200]	protein_coding	57.96
PyrL5n6	SCZ	ENSG00000159842	ABR	9.3768	0.0733834	1.10306	0.273239	0.860022	-7.58495	FALSE	29	ABR activator of RhoGEF and GTPase [Source:HGNC Symbol;Acc:HGNC:81]	protein_coding	55.27
PyrL5n6	SCZ	ENSG00000159871	LYPD5	3.58098	0.609159	1.35271	0.179156	0.805141	-5.14931	FALSE	284348	LY6/PLAUR domain containing 5 [Source:HGNC Symbol;Acc:HGNC:26397]	protein_coding	44.7
PyrL5n6	SCZ	ENSG00000159873	CCDC117	2.79541	-0.265066	-0.467271	0.641309	0.9566	-5.73232	FALSE	150275	coiled-coil domain containing 117 [Source:HGNC Symbol;Acc:HGNC:26599]	protein_coding	44.33
PyrL5n6	SCZ	ENSG00000159882	ZNF230	-1.11277	0.207448	0.195566	0.845341	0.987447	-5.27983	FALSE	7773	zinc finger protein 230 [Source:HGNC Symbol;Acc:HGNC:13024]	protein_coding	40.86
PyrL5n6	SCZ	ENSG00000159884	CCDC107	-3.63427	-2.06049	-1.80734	0.073674	0.714864	-4.06652	FALSE	203260	coiled-coil domain containing 107 [Source:HGNC Symbol;Acc:HGNC:28465]	protein_coding	52.82
PyrL5n6	SCZ	ENSG00000159885	ZNF222	-1.68035	-1.7783	-1.47757	0.142621	0.779236	-4.44344	FALSE	7673	zinc finger protein 222 [Source:HGNC Symbol;Acc:HGNC:13015]	protein_coding	42.04
PyrL5n6	SCZ	ENSG00000159899	NPR2	4.13494	0.187567	0.506987	0.613264	0.950771	-6.10413	FALSE	4882	natriuretic peptide receptor 2 [Source:HGNC Symbol;Acc:HGNC:7944]	protein_coding	49.66
PyrL5n6	SCZ	ENSG00000159904	ZNF890P	2.54352	0.00386952	0.00645116	0.994865	0.999286	-5.75984	FALSE		zinc finger protein 890, pseudogene [Source:HGNC Symbol;Acc:HGNC:38691]	transcribed_unprocessed_pseudogene	50.83
PyrL5n6	SCZ	ENSG00000159905	ZNF221	2.52263	-0.815647	-1.60092	0.112506	0.755052	-4.6102	FALSE	7638	zinc finger protein 221 [Source:HGNC Symbol;Acc:HGNC:13014]	protein_coding	41.33
PyrL5n6	SCZ	ENSG00000159915	ZNF233	1.74037	-0.0388325	-0.0523858	0.958324	0.997607	-5.53067	FALSE	353355	zinc finger protein 233 [Source:HGNC Symbol;Acc:HGNC:30946]	protein_coding	42.23
PyrL5n6	SCZ	ENSG00000159917	ZNF235	4.97251	-0.124039	-0.668028	0.505633	0.932428	-6.35166	FALSE	9310	zinc finger protein 235 [Source:HGNC Symbol;Acc:HGNC:12866]	protein_coding	39.47
PyrL5n6	SCZ	ENSG00000159921	GNE	2.63793	-0.71844	-1.41656	0.159676	0.791133	-4.87613	FALSE	10020	glucosamine (UDP-N-acetyl)-2-epimerase/N-acetylmannosamine kinase [Source:HGNC Symbol;Acc:HGNC:23657]	protein_coding	43.82
PyrL5n6	SCZ	ENSG00000159961	OR3A3	-3.2934	-1.68116	-1.67018	0.0979677	0.748051	-4.23913	FALSE	8392	olfactory receptor family 3 subfamily A member 3 [Source:HGNC Symbol;Acc:HGNC:8284]	protein_coding	42.41
PyrL5n6	SCZ	ENSG00000160007	ARHGAP35	8.12964	0.0520517	0.694934	0.488686	0.928244	-7.39578	FALSE	2909	Rho GTPase activating protein 35 [Source:HGNC Symbol;Acc:HGNC:4591]	protein_coding	46.43
PyrL5n6	SCZ	ENSG00000160014	CALM3	9.7225	0.336069	3.61501	0.000561438	0.254916	-2.31962	FALSE	808	calmodulin 3 [Source:HGNC Symbol;Acc:HGNC:1449]	protein_coding	57.51
PyrL5n6	SCZ	ENSG00000160049	DFFA	3.39546	-0.00682668	-0.0164235	0.986929	0.998698	-5.98885	FALSE	1676	DNA fragmentation factor subunit alpha [Source:HGNC Symbol;Acc:HGNC:2772]	protein_coding	48.53
PyrL5n6	SCZ	ENSG00000160050	CCDC28B	1.10358	-0.0267328	-0.0346464	0.97243	0.998698	-5.43203	FALSE	79140	coiled-coil domain containing 28B [Source:HGNC Symbol;Acc:HGNC:28163]	protein_coding	55.01
PyrL5n6	SCZ	ENSG00000160051	IQCC	1.41118	-0.182234	-0.22814	0.819996	0.985879	-5.49579	FALSE	55721	IQ motif containing C [Source:HGNC Symbol;Acc:HGNC:25545]	protein_coding	55.31
PyrL5n6	SCZ	ENSG00000160055	TMEM234	3.70995	0.118768	0.332746	0.740013	0.972758	-6.225	FALSE	56063	transmembrane protein 234 [Source:HGNC Symbol;Acc:HGNC:28837]	protein_coding	51.46
PyrL5n6	SCZ	ENSG00000160058	BSDC1	6.12416	0.14046	1.03121	0.304898	0.873028	-6.42061	FALSE	55108	BSD domain containing 1 [Source:HGNC Symbol;Acc:HGNC:25501]	protein_coding	48.05
PyrL5n6	SCZ	ENSG00000160062	ZBTB8A	-1.54093	-0.039577	-0.034552	0.972505	0.998698	-5.23791	FALSE	653121	zinc finger and BTB domain containing 8A [Source:HGNC Symbol;Acc:HGNC:24172]	protein_coding	43.45
PyrL5n6	SCZ	ENSG00000160072	ATAD3B	4.89685	0.191302	0.867663	0.387627	0.902318	-6.1856	FALSE	83858	ATPase family AAA domain containing 3B [Source:HGNC Symbol;Acc:HGNC:24007]	protein_coding	58.83
PyrL5n6	SCZ	ENSG00000160075	SSU72	5.59172	-0.19081	-1.18734	0.237868	0.846386	-6.10839	FALSE	29101	SSU72 homolog, RNA polymerase II CTD phosphatase [Source:HGNC Symbol;Acc:HGNC:25016]	protein_coding	53.86
PyrL5n6	SCZ	ENSG00000160087	UBE2J2	4.64329	-0.094818	-0.393743	0.694597	0.966781	-6.34915	FALSE	118424	ubiquitin conjugating enzyme E2 J2 [Source:HGNC Symbol;Acc:HGNC:19268]	protein_coding	56.31
PyrL5n6	SCZ	ENSG00000160094	ZNF362	5.90008	-0.0239077	-0.144154	0.885665	0.990282	-6.86909	FALSE	149076	zinc finger protein 362 [Source:HGNC Symbol;Acc:HGNC:18079]	protein_coding	50.58
PyrL5n6	SCZ	ENSG00000160097	FNDC5	3.29666	0.093143	0.187107	0.85195	0.988104	-5.93202	FALSE	252995	fibronectin type III domain containing 5 [Source:HGNC Symbol;Acc:HGNC:20240]	protein_coding	54.01
PyrL5n6	SCZ	ENSG00000160111	CPAMD8	1.90253	-0.0660323	-0.114092	0.90939	0.990947	-5.70797	FALSE	27151	C3 and PZP like alpha-2-macroglobulin domain containing 8 [Source:HGNC Symbol;Acc:HGNC:23228]	protein_coding	50.2
PyrL5n6	SCZ	ENSG00000160113	NR2F6	1.32309	-1.64761	-1.7477	0.0835432	0.72326	-4.21475	FALSE	2063	nuclear receptor subfamily 2 group F member 6 [Source:HGNC Symbol;Acc:HGNC:7977]	protein_coding	58.96
PyrL5n6	SCZ	ENSG00000160117	ANKLE1	-2.70637	0.222906	0.187433	0.851696	0.988102	-5.19782	FALSE	126549	ankyrin repeat and LEM domain containing 1 [Source:HGNC Symbol;Acc:HGNC:26812]	protein_coding	57.78
PyrL5n6	SCZ	ENSG00000160124	MIX23	1.72383	-0.494757	-0.803647	0.42348	0.907622	-5.40985	FALSE	131076	mitochondrial matrix import factor 23 [Source:HGNC Symbol;Acc:HGNC:31136]	protein_coding	39.16
PyrL5n6	SCZ	ENSG00000160131	VMA21	2.5966	-0.445454	-0.827327	0.409994	0.90572	-5.50073	FALSE	203547	vacuolar ATPase assembly factor VMA21 [Source:HGNC Symbol;Acc:HGNC:22082]	protein_coding	41.5
PyrL5n6	SCZ	ENSG00000160145	KALRN	10.9297	-0.0493844	-0.811274	0.419953	0.907418	-8.77424	FALSE	8997	kalirin RhoGEF kinase [Source:HGNC Symbol;Acc:HGNC:4814]	protein_coding	42.77
PyrL5n6	SCZ	ENSG00000160161	CILP2	-3.69208	-0.694067	-0.580539	0.562839	0.94239	-5.08673	FALSE	148113	cartilage intermediate layer protein 2 [Source:HGNC Symbol;Acc:HGNC:24213]	protein_coding	64.23
PyrL5n6	SCZ	ENSG00000160172	FAM86C2P	-1.91488	-1.46633	-1.26322	0.209406	0.831584	-4.65232	FALSE		family with sequence similarity 86 member C2, pseudogene [Source:HGNC Symbol;Acc:HGNC:42392]	transcribed_unprocessed_pseudogene	53.11
PyrL5n6	SCZ	ENSG00000160179	ABCG1	5.0084	0.138872	0.603221	0.547709	0.94004	-6.45842	FALSE	9619	ATP binding cassette subfamily G member 1 [Source:HGNC Symbol;Acc:HGNC:73]	protein_coding	51.02
PyrL5n6	SCZ	ENSG00000160183	TMPRSS3	-3.55627	-0.0197301	-0.0202414	0.983891	0.998698	-5.24475	FALSE	64699	transmembrane serine protease 3 [Source:HGNC Symbol;Acc:HGNC:11877]	protein_coding	50.64
PyrL5n6	SCZ	ENSG00000160185	UBASH3A	-3.01139	-0.235078	-0.222085	0.824694	0.985879	-5.21596	FALSE	53347	ubiquitin associated and SH3 domain containing A [Source:HGNC Symbol;Acc:HGNC:12462]	protein_coding	49.32
PyrL5n6	SCZ	ENSG00000160188	RSPH1	3.3054	-0.25071	-0.650848	0.516617	0.935743	-5.83176	FALSE	89765	radial spoke head component 1 [Source:HGNC Symbol;Acc:HGNC:12371]	protein_coding	46
PyrL5n6	SCZ	ENSG00000160190	SLC37A1	5.63227	-0.0105968	-0.0592823	0.952844	0.997309	-6.79192	FALSE	54020	solute carrier family 37 member 1 [Source:HGNC Symbol;Acc:HGNC:11024]	protein_coding	48.79
PyrL5n6	SCZ	ENSG00000160191	PDE9A	4.84667	-0.339615	-1.05747	0.292861	0.867297	-5.962	FALSE	5152	phosphodiesterase 9A [Source:HGNC Symbol;Acc:HGNC:8795]	protein_coding	51.29
PyrL5n6	SCZ	ENSG00000160193	WDR4	4.16572	-0.0505468	-0.133353	0.894178	0.990947	-6.28099	FALSE	10785	WD repeat domain 4 [Source:HGNC Symbol;Acc:HGNC:12756]	protein_coding	53.71
PyrL5n6	SCZ	ENSG00000160194	NDUFV3	5.41593	0.112037	0.657541	0.512323	0.934391	-6.53403	FALSE	4731	NADH:ubiquinone oxidoreductase subunit V3 [Source:HGNC Symbol;Acc:HGNC:7719]	protein_coding	46.83
PyrL5n6	SCZ	ENSG00000160199	PKNOX1	5.87236	0.0793664	0.490386	0.62492	0.953779	-6.77716	FALSE	5316	PBX/knotted 1 homeobox 1 [Source:HGNC Symbol;Acc:HGNC:9022]	protein_coding	46.99
PyrL5n6	SCZ	ENSG00000160200	CBS	-0.600339	-0.674053	-0.573876	0.567322	0.943802	-5.1619	FALSE	875	cystathionine beta-synthase [Source:HGNC Symbol;Acc:HGNC:1550]	protein_coding	59.18
PyrL5n6	SCZ	ENSG00000160200	CBS	-0.600339	-0.674053	-0.573876	0.567322	0.943802	-5.1619	FALSE	102724560	cystathionine beta-synthase [Source:HGNC Symbol;Acc:HGNC:1550]	protein_coding	59.18
PyrL5n6	SCZ	ENSG00000160201	U2AF1	-0.840199	-1.48792	-1.26875	0.207434	0.829907	-4.6583	FALSE	7307	U2 small nuclear RNA auxiliary factor 1 [Source:HGNC Symbol;Acc:HGNC:12453]	protein_coding	43.62
PyrL5n6	SCZ	ENSG00000160201	U2AF1	-0.840199	-1.48792	-1.26875	0.207434	0.829907	-4.6583	FALSE	102724594	U2 small nuclear RNA auxiliary factor 1 [Source:HGNC Symbol;Acc:HGNC:12453]	protein_coding	43.62
PyrL5n6	SCZ	ENSG00000160207	HSF2BP	2.94747	0.440538	0.874468	0.38393	0.901	-5.51302	FALSE	11077	heat shock transcription factor 2 binding protein [Source:HGNC Symbol;Acc:HGNC:5226]	protein_coding	43.01
PyrL5n6	SCZ	ENSG00000160208	RRP1B	4.72974	-0.0250901	-0.0845378	0.932796	0.994244	-6.46085	FALSE	23076	ribosomal RNA processing 1B [Source:HGNC Symbol;Acc:HGNC:23818]	protein_coding	47.5
PyrL5n6	SCZ	ENSG00000160209	PDXK	7.5166	0.196066	1.7316	0.0863861	0.728759	-5.92848	FALSE	8566	pyridoxal kinase [Source:HGNC Symbol;Acc:HGNC:8819]	protein_coding	57.26
PyrL5n6	SCZ	ENSG00000160211	G6PD	3.78613	0.277553	0.901976	0.369207	0.897741	-5.79441	FALSE	2539	glucose-6-phosphate dehydrogenase [Source:HGNC Symbol;Acc:HGNC:4057]	protein_coding	53.27
PyrL5n6	SCZ	ENSG00000160213	CSTB	2.48196	0.235621	0.428697	0.669053	0.963147	-5.71537	FALSE	1476	cystatin B [Source:HGNC Symbol;Acc:HGNC:2482]	protein_coding	53.64
PyrL5n6	SCZ	ENSG00000160214	RRP1	4.56221	-0.0652145	-0.247756	0.804824	0.985078	-6.41294	FALSE	8568	ribosomal RNA processing 1 [Source:HGNC Symbol;Acc:HGNC:18785]	protein_coding	57.27
PyrL5n6	SCZ	ENSG00000160216	AGPAT3	7.09858	-0.143434	-1.31974	0.189894	0.818445	-6.39129	FALSE	56894	1-acylglycerol-3-phosphate O-acyltransferase 3 [Source:HGNC Symbol;Acc:HGNC:326]	protein_coding	51.65
PyrL5n6	SCZ	ENSG00000160218	TRAPPC10	6.24522	-0.165084	-1.281	0.203115	0.826449	-6.187	FALSE	7109	trafficking protein particle complex subunit 10 [Source:HGNC Symbol;Acc:HGNC:11868]	protein_coding	46.02
PyrL5n6	SCZ	ENSG00000160219	GAB3	-0.30962	-0.81747	-1.01227	0.31382	0.875495	-5.05171	FALSE	139716	GRB2 associated binding protein 3 [Source:HGNC Symbol;Acc:HGNC:17515]	protein_coding	40.81
PyrL5n6	SCZ	ENSG00000160221	GATD3	-0.378614	0.76207	0.764322	0.44645	0.913503	-5.0688	FALSE	8209	glutamine amidotransferase class 1 domain containing 3 [Source:HGNC Symbol;Acc:HGNC:1273]	protein_coding	56.16
PyrL5n6	SCZ	ENSG00000160224	AIRE	-0.124072	-1.87459	-1.62478	0.107314	0.7516	-4.30666	FALSE	326	autoimmune regulator [Source:HGNC Symbol;Acc:HGNC:360]	protein_coding	63.87
PyrL5n6	SCZ	ENSG00000160226	CFAP410	2.93688	-0.0831592	-0.150948	0.880317	0.98967	-5.85776	FALSE	755	cilia and flagella associated protein 410 [Source:HGNC Symbol;Acc:HGNC:1260]	protein_coding	60.43
PyrL5n6	SCZ	ENSG00000160229	ZNF66	3.93179	-0.502978	-1.51708	0.132357	0.773002	-5.06906	FALSE	7617	zinc finger protein 66 [Source:HGNC Symbol;Acc:HGNC:13135]	protein_coding	38.99
PyrL5n6	SCZ	ENSG00000160255	ITGB2	-1.8103	-0.97204	-0.954094	0.342305	0.888759	-4.90186	FALSE	3689	integrin subunit beta 2 [Source:HGNC Symbol;Acc:HGNC:6155]	protein_coding	57.45
PyrL5n6	SCZ	ENSG00000160256	SLX9	4.53898	0.0277028	0.114098	0.909386	0.990947	-6.37458	FALSE	85395	SLX9 ribosome biogenesis factor [Source:HGNC Symbol;Acc:HGNC:15811]	protein_coding	56.7
PyrL5n6	SCZ	ENSG00000160271	RALGDS	4.5749	0.168632	0.713528	0.477158	0.923502	-6.15903	FALSE	5900	ral guanine nucleotide dissociation stimulator [Source:HGNC Symbol;Acc:HGNC:9842]	protein_coding	58.92
PyrL5n6	SCZ	ENSG00000160282	FTCD	4.18658	-0.144585	-0.292258	0.770823	0.977649	-6.16077	FALSE	10841	formimidoyltransferase cyclodeaminase [Source:HGNC Symbol;Acc:HGNC:3974]	protein_coding	58.83
PyrL5n6	SCZ	ENSG00000160284	SPATC1L	3.30954	-0.542512	-0.988738	0.325144	0.882224	-5.44646	FALSE	84221	spermatogenesis and centriole associated 1 like [Source:HGNC Symbol;Acc:HGNC:1298]	protein_coding	50.77
PyrL5n6	SCZ	ENSG00000160285	LSS	5.63944	-0.194694	-0.828389	0.409395	0.90572	-6.41569	FALSE	4047	lanosterol synthase [Source:HGNC Symbol;Acc:HGNC:6708]	protein_coding	53.33
PyrL5n6	SCZ	ENSG00000160293	VAV2	6.53455	-0.048437	-0.281182	0.779144	0.979944	-7.02845	FALSE	7410	vav guanine nucleotide exchange factor 2 [Source:HGNC Symbol;Acc:HGNC:12658]	protein_coding	56.31
PyrL5n6	SCZ	ENSG00000160294	MCM3AP	5.94427	-0.12956	-0.816966	0.415863	0.907057	-6.58166	FALSE	8888	minichromosome maintenance complex component 3 associated protein [Source:HGNC Symbol;Acc:HGNC:6946]	protein_coding	47.4
PyrL5n6	SCZ	ENSG00000160298	C21orf58	0.766783	0.0948513	0.0985014	0.921729	0.992883	-5.36454	FALSE	54058	chromosome 21 open reading frame 58 [Source:HGNC Symbol;Acc:HGNC:1300]	protein_coding	52.19
PyrL5n6	SCZ	ENSG00000160299	PCNT	8.03337	-0.00224267	-0.0226492	0.981975	0.998698	-7.62125	FALSE	5116	pericentrin [Source:HGNC Symbol;Acc:HGNC:16068]	protein_coding	51.58
PyrL5n6	SCZ	ENSG00000160305	DIP2A	7.02311	-0.250368	-1.72568	0.0874508	0.730742	-5.759	FALSE	23181	disco interacting protein 2 homolog A [Source:HGNC Symbol;Acc:HGNC:17217]	protein_coding	44.88
PyrL5n6	SCZ	ENSG00000160307	S100B	0.127995	-0.558955	-0.54596	0.586293	0.946265	-5.23765	FALSE	6285	S100 calcium binding protein B [Source:HGNC Symbol;Acc:HGNC:10500]	protein_coding	45.16
PyrL5n6	SCZ	ENSG00000160310	PRMT2	6.01887	-0.0274735	-0.170132	0.865245	0.988735	-6.91771	FALSE	3275	protein arginine methyltransferase 2 [Source:HGNC Symbol;Acc:HGNC:5186]	protein_coding	45.21
PyrL5n6	SCZ	ENSG00000160318	CLDND2	-3.65701	-2.22976	-1.91882	0.0578191	0.679295	-3.92468	FALSE	125875	claudin domain containing 2 [Source:HGNC Symbol;Acc:HGNC:28511]	protein_coding	66.05
PyrL5n6	SCZ	ENSG00000160321	ZNF208	3.58265	-0.15522	-0.240157	0.810832	0.98568	-5.95759	FALSE	7757	zinc finger protein 208 [Source:HGNC Symbol;Acc:HGNC:12999]	protein_coding	38.16
PyrL5n6	SCZ	ENSG00000160323	ADAMTS13	4.88673	-0.170945	-0.587126	0.558424	0.941595	-6.40466	FALSE	11093	ADAM metallopeptidase with thrombospondin type 1 motif 13 [Source:HGNC Symbol;Acc:HGNC:1366]	protein_coding	55.14
PyrL5n6	SCZ	ENSG00000160325	CACFD1	3.7584	-0.325977	-0.867994	0.387447	0.902224	-5.8046	FALSE	11094	calcium channel flower domain containing 1 [Source:HGNC Symbol;Acc:HGNC:1365]	protein_coding	58.04
PyrL5n6	SCZ	ENSG00000160326	SLC2A6	4.4524	0.0138769	0.0536555	0.957315	0.997494	-6.38488	FALSE	11182	solute carrier family 2 member 6 [Source:HGNC Symbol;Acc:HGNC:11011]	protein_coding	61.25
PyrL5n6	SCZ	ENSG00000160336	ZNF761	-1.4313	-0.0676102	-0.0588031	0.953225	0.997309	-5.2384	FALSE	388561	zinc finger protein 761 [Source:HGNC Symbol;Acc:HGNC:23179]	protein_coding	44.15
PyrL5n6	SCZ	ENSG00000160336	ZNF761	-1.4313	-0.0676102	-0.0588031	0.953225	0.997309	-5.2384	FALSE	110116772	zinc finger protein 761 [Source:HGNC Symbol;Acc:HGNC:23179]	protein_coding	44.15
PyrL5n6	SCZ	ENSG00000160345	PIERCE1	-2.9847	-1.69717	-1.44419	0.151768	0.783624	-4.47499	FALSE	138162	piercer of microtubule wall 1 [Source:HGNC Symbol;Acc:HGNC:28435]	protein_coding	57.16
PyrL5n6	SCZ	ENSG00000160352	ZNF714	3.67355	-0.154688	-0.468193	0.640651	0.956546	-6.07343	FALSE	148206	zinc finger protein 714 [Source:HGNC Symbol;Acc:HGNC:27124]	protein_coding	38.78
PyrL5n6	SCZ	ENSG00000160360	GPSM1	5.87734	0.185699	1.00682	0.316416	0.876553	-6.36588	FALSE	26086	G protein signaling modulator 1 [Source:HGNC Symbol;Acc:HGNC:17858]	protein_coding	66.05
PyrL5n6	SCZ	ENSG00000160392	C19orf47	3.86299	-0.311769	-0.845647	0.39974	0.905603	-5.84641	FALSE	126526	chromosome 19 open reading frame 47 [Source:HGNC Symbol;Acc:HGNC:26723]	protein_coding	50.5
PyrL5n6	SCZ	ENSG00000160396	HIPK4	4.12361	-0.143115	-0.447735	0.6553	0.960624	-6.19873	FALSE	147746	homeodomain interacting protein kinase 4 [Source:HGNC Symbol;Acc:HGNC:19007]	protein_coding	53.95
PyrL5n6	SCZ	ENSG00000160401	CFAP157	-2.80226	0.647943	0.55399	0.580805	0.945282	-5.09925	FALSE	286207	cilia and flagella associated protein 157 [Source:HGNC Symbol;Acc:HGNC:27843]	protein_coding	57.75
PyrL5n6	SCZ	ENSG00000160404	TOR2A	1.11973	-1.19964	-1.53251	0.128512	0.768763	-4.53476	FALSE	27433	torsin family 2 member A [Source:HGNC Symbol;Acc:HGNC:11996]	protein_coding	59.82
PyrL5n6	SCZ	ENSG00000160408	ST6GALNAC6	-1.07159	-1.1029	-1.03731	0.302059	0.871714	-4.86852	FALSE	30815	ST6 N-acetylgalactosaminide alpha-2,6-sialyltransferase 6 [Source:HGNC Symbol;Acc:HGNC:23364]	protein_coding	53.52
PyrL5n6	SCZ	ENSG00000160410	SHKBP1	1.53789	0.691568	0.880367	0.380742	0.900448	-5.22396	FALSE	92799	SH3KBP1 binding protein 1 [Source:HGNC Symbol;Acc:HGNC:19214]	protein_coding	53.52
PyrL5n6	SCZ	ENSG00000160439	RDH13	3.80191	0.000556893	0.00147308	0.998828	0.999937	-6.10942	FALSE	112724	retinol dehydrogenase 13 [Source:HGNC Symbol;Acc:HGNC:19978]	protein_coding	52.13
PyrL5n6	SCZ	ENSG00000160445	ZER1	6.93607	0.0281478	0.254599	0.799548	0.984721	-7.17554	FALSE	10444	zyg-11 related cell cycle regulator [Source:HGNC Symbol;Acc:HGNC:30960]	protein_coding	51.42
PyrL5n6	SCZ	ENSG00000160446	ZDHHC12	-2.40542	-0.509225	-0.409098	0.683331	0.963885	-5.15321	FALSE	84885	zinc finger DHHC-type palmitoyltransferase 12 [Source:HGNC Symbol;Acc:HGNC:19159]	protein_coding	61.42
PyrL5n6	SCZ	ENSG00000160460	SPTBN4	8.63436	0.146104	1.54024	0.12741	0.766159	-6.66873	FALSE	57731	spectrin beta, non-erythrocytic 4 [Source:HGNC Symbol;Acc:HGNC:14896]	protein_coding	51.05
PyrL5n6	SCZ	ENSG00000160469	BRSK1	7.00633	-0.068621	-0.554213	0.580653	0.945282	-7.08776	FALSE	84446	BR serine/threonine kinase 1 [Source:HGNC Symbol;Acc:HGNC:18994]	protein_coding	54.43
PyrL5n6	SCZ	ENSG00000160505	NLRP4	-2.56682	0.727418	0.75079	0.454518	0.91744	-5.06402	FALSE	147945	NLR family pyrin domain containing 4 [Source:HGNC Symbol;Acc:HGNC:22943]	protein_coding	42.95
PyrL5n6	SCZ	ENSG00000160539	PLPP7	5.21029	-0.334954	-1.48652	0.140244	0.776137	-5.50246	FALSE	84814	phospholipid phosphatase 7 (inactive) [Source:HGNC Symbol;Acc:HGNC:28174]	protein_coding	51.73
PyrL5n6	SCZ	ENSG00000160551	TAOK1	7.69848	-0.189298	-2.32085	0.0222969	0.581499	-4.84261	FALSE	57551	TAO kinase 1 [Source:HGNC Symbol;Acc:HGNC:29259]	protein_coding	41.05
PyrL5n6	SCZ	ENSG00000160563	MED27	7.4853	0.062389	0.607366	0.544966	0.939351	-7.21589	FALSE	9442	mediator complex subunit 27 [Source:HGNC Symbol;Acc:HGNC:2377]	protein_coding	44.21
PyrL5n6	SCZ	ENSG00000160570	DEDD2	3.76964	-0.516097	-1.24409	0.216334	0.834725	-5.34785	FALSE	162989	death effector domain containing 2 [Source:HGNC Symbol;Acc:HGNC:24450]	protein_coding	52.69
PyrL5n6	SCZ	ENSG00000160584	SIK3	8.27792	0.0704854	0.843566	0.400897	0.905617	-7.35966	FALSE	23387	SIK family kinase 3 [Source:HGNC Symbol;Acc:HGNC:29165]	protein_coding	40.48
PyrL5n6	SCZ	ENSG00000160588	MPZL3	-1.43216	1.73521	1.69527	0.0930937	0.740828	-4.21873	FALSE	196264	myelin protein zero like 3 [Source:HGNC Symbol;Acc:HGNC:27279]	protein_coding	40.95
PyrL5n6	SCZ	ENSG00000160593	JAML	-2.66729	-0.401052	-0.433195	0.665793	0.962726	-5.25988	FALSE	120425	junction adhesion molecule like [Source:HGNC Symbol;Acc:HGNC:19084]	protein_coding	44.1
PyrL5n6	SCZ	ENSG00000160602	NEK8	-3.4389	-1.03839	-0.976769	0.331008	0.88521	-4.87014	FALSE	284086	NIMA related kinase 8 [Source:HGNC Symbol;Acc:HGNC:13387]	protein_coding	53.77
PyrL5n6	SCZ	ENSG00000160613	PCSK7	5.27559	-0.251828	-1.15648	0.250203	0.849511	-5.99448	FALSE	9159	proprotein convertase subtilisin/kexin type 7 [Source:HGNC Symbol;Acc:HGNC:8748]	protein_coding	50.91
PyrL5n6	SCZ	ENSG00000160633	SAFB	6.79604	-0.133165	-1.15989	0.248816	0.849437	-6.51279	FALSE	6294	scaffold attachment factor B [Source:HGNC Symbol;Acc:HGNC:10520]	protein_coding	47.35
PyrL5n6	SCZ	ENSG00000160678	S100A1	-2.42371	0.222924	0.197661	0.843706	0.987239	-5.2059	FALSE	6271	S100 calcium binding protein A1 [Source:HGNC Symbol;Acc:HGNC:10486]	protein_coding	55.61
PyrL5n6	SCZ	ENSG00000160679	CHTOP	4.00987	0.214884	0.773999	0.440732	0.912849	-5.94264	FALSE	26097	chromatin target of PRMT1 [Source:HGNC Symbol;Acc:HGNC:24511]	protein_coding	44.38
PyrL5n6	SCZ	ENSG00000160685	ZBTB7B	-0.795927	-0.0302753	-0.0248431	0.980229	0.998698	-5.24008	FALSE	51043	zinc finger and BTB domain containing 7B [Source:HGNC Symbol;Acc:HGNC:18668]	protein_coding	60.41
PyrL5n6	SCZ	ENSG00000160688	FLAD1	1.68796	0.398336	0.513316	0.608847	0.950706	-5.48507	FALSE	80308	flavin adenine dinucleotide synthetase 1 [Source:HGNC Symbol;Acc:HGNC:24671]	protein_coding	51.25
PyrL5n6	SCZ	ENSG00000160691	SHC1	3.23125	-0.154169	-0.350273	0.72686	0.969863	-5.86638	FALSE	6464	SHC adaptor protein 1 [Source:HGNC Symbol;Acc:HGNC:10840]	protein_coding	53.79
PyrL5n6	SCZ	ENSG00000160695	VPS11	4.3722	-0.143819	-0.521692	0.603022	0.949263	-6.22553	FALSE	55823	VPS11 core subunit of CORVET and HOPS complexes [Source:HGNC Symbol;Acc:HGNC:14583]	protein_coding	48.76
PyrL5n6	SCZ	ENSG00000160703	NLRX1	1.87024	0.969487	1.3888	0.167937	0.797681	-4.77166	FALSE	79671	NLR family member X1 [Source:HGNC Symbol;Acc:HGNC:29890]	protein_coding	53.41
PyrL5n6	SCZ	ENSG00000160710	ADAR	7.3574	0.159667	1.60849	0.110836	0.753296	-6.07766	FALSE	103	adenosine deaminase RNA specific [Source:HGNC Symbol;Acc:HGNC:225]	protein_coding	45.41
PyrL5n6	SCZ	ENSG00000160712	IL6R	2.36745	0.341415	0.521441	0.603197	0.949366	-5.4546	FALSE	3570	interleukin 6 receptor [Source:HGNC Symbol;Acc:HGNC:6019]	protein_coding	49.12
PyrL5n6	SCZ	ENSG00000160714	UBE2Q1	4.59698	0.102855	0.442765	0.658879	0.960829	-6.37786	FALSE	55585	ubiquitin conjugating enzyme E2 Q1 [Source:HGNC Symbol;Acc:HGNC:15698]	protein_coding	50.99
PyrL5n6	SCZ	ENSG00000160716	CHRNB2	5.64159	0.276207	1.43905	0.153215	0.784335	-5.77583	FALSE	1141	cholinergic receptor nicotinic beta 2 subunit [Source:HGNC Symbol;Acc:HGNC:1962]	protein_coding	54.68
PyrL5n6	SCZ	ENSG00000160741	CRTC2	4.24392	0.167227	0.598229	0.551021	0.940473	-6.15107	FALSE	200186	CREB regulated transcription coactivator 2 [Source:HGNC Symbol;Acc:HGNC:27301]	protein_coding	53.18
PyrL5n6	SCZ	ENSG00000160746	ANO10	6.27132	0.106525	0.81766	0.415468	0.906649	-6.67092	FALSE	55129	anoctamin 10 [Source:HGNC Symbol;Acc:HGNC:25519]	protein_coding	40.85
PyrL5n6	SCZ	ENSG00000160752	FDPS	3.68274	-0.200235	-0.637184	0.525441	0.938148	-5.96887	FALSE	2224	farnesyl diphosphate synthase [Source:HGNC Symbol;Acc:HGNC:3631]	protein_coding	50.48
PyrL5n6	SCZ	ENSG00000160753	RUSC1	5.57556	0.231899	1.30985	0.193207	0.822001	-5.95	FALSE	23623	RUN and SH3 domain containing 1 [Source:HGNC Symbol;Acc:HGNC:17153]	protein_coding	58.03
PyrL5n6	SCZ	ENSG00000160766	GBAP1	3.67048	-0.742743	-1.97813	0.0506268	0.670673	-4.19772	FALSE		glucosylceramidase beta pseudogene 1 [Source:HGNC Symbol;Acc:HGNC:4178]	transcribed_unprocessed_pseudogene	53.87
PyrL5n6	SCZ	ENSG00000160767	FAM189B	3.38108	-0.850243	-1.68613	0.0948451	0.743947	-4.63611	FALSE	10712	family with sequence similarity 189 member B [Source:HGNC Symbol;Acc:HGNC:1233]	protein_coding	57.4
PyrL5n6	SCZ	ENSG00000160781	PAQR6	1.01815	-0.309282	-0.319738	0.749825	0.974495	-5.34045	FALSE	79957	progestin and adipoQ receptor family member 6 [Source:HGNC Symbol;Acc:HGNC:30132]	protein_coding	60.94
PyrL5n6	SCZ	ENSG00000160783	PMF1	-1.82213	-1.10593	-0.887579	0.376867	0.89965	-4.93816	FALSE	11243	polyamine modulated factor 1 [Source:HGNC Symbol;Acc:HGNC:9112]	protein_coding	48.91
PyrL5n6	SCZ	ENSG00000160785	SLC25A44	5.81002	-0.0229065	-0.135721	0.892311	0.990947	-6.83459	FALSE	9673	solute carrier family 25 member 44 [Source:HGNC Symbol;Acc:HGNC:29036]	protein_coding	48.29
PyrL5n6	SCZ	ENSG00000160789	LMNA	3.83755	0.122413	0.297538	0.766665	0.977649	-6.07335	FALSE	4000	lamin A/C [Source:HGNC Symbol;Acc:HGNC:6636]	protein_coding	53.03
PyrL5n6	SCZ	ENSG00000160796	NBEAL2	4.76798	0.249307	0.981617	0.328625	0.883823	-5.98819	FALSE	23218	neurobeachin like 2 [Source:HGNC Symbol;Acc:HGNC:31928]	protein_coding	59.9
PyrL5n6	SCZ	ENSG00000160799	CCDC12	4.92907	-0.0131127	-0.0521499	0.958512	0.997607	-6.51859	FALSE	151903	coiled-coil domain containing 12 [Source:HGNC Symbol;Acc:HGNC:28332]	protein_coding	51.44
PyrL5n6	SCZ	ENSG00000160801	PTH1R	-0.897688	0.545625	0.457158	0.648536	0.95892	-5.17083	FALSE	5745	parathyroid hormone 1 receptor [Source:HGNC Symbol;Acc:HGNC:9608]	protein_coding	57.95
PyrL5n6	SCZ	ENSG00000160803	UBQLN4	4.65555	0.520272	2.19138	0.0307134	0.606757	-4.17388	FALSE	56893	ubiquilin 4 [Source:HGNC Symbol;Acc:HGNC:1237]	protein_coding	50.71
PyrL5n6	SCZ	ENSG00000160808	MYL3	-2.3313	-0.8688	-0.849966	0.397346	0.905603	-4.97922	FALSE	4634	myosin light chain 3 [Source:HGNC Symbol;Acc:HGNC:7584]	protein_coding	53.82
PyrL5n6	SCZ	ENSG00000160813	PPP1R35	-2.35194	1.65098	1.45395	0.149048	0.783314	-4.47703	FALSE	221908	protein phosphatase 1 regulatory subunit 35 [Source:HGNC Symbol;Acc:HGNC:28320]	protein_coding	67.27
PyrL5n6	SCZ	ENSG00000160818	GPATCH4	4.91837	0.349372	1.45961	0.147488	0.782311	-5.48491	FALSE	54865	G-patch domain containing 4 (gene/pseudogene) [Source:HGNC Symbol;Acc:HGNC:25982]	protein_coding	48.5
PyrL5n6	SCZ	ENSG00000160838	LRRC71	-1.95001	1.6788	1.42354	0.15765	0.788753	-4.49968	FALSE	149499	leucine rich repeat containing 71 [Source:HGNC Symbol;Acc:HGNC:26556]	protein_coding	54.62
PyrL5n6	SCZ	ENSG00000160856	FCRL3	-3.75341	-1.1077	-1.04911	0.29662	0.868875	-4.81938	FALSE	115352	Fc receptor like 3 [Source:HGNC Symbol;Acc:HGNC:18506]	protein_coding	40.66
PyrL5n6	SCZ	ENSG00000160867	FGFR4	-3.58253	2.58842	2.36719	0.0198214	0.56771	-3.27548	FALSE	2264	fibroblast growth factor receptor 4 [Source:HGNC Symbol;Acc:HGNC:3691]	protein_coding	60.13
PyrL5n6	SCZ	ENSG00000160868	CYP3A4	2.18582	-0.48877	-0.712859	0.47757	0.923502	-5.37401	FALSE	1576	cytochrome P450 family 3 subfamily A member 4 [Source:HGNC Symbol;Acc:HGNC:2637]	protein_coding	39.6
PyrL5n6	SCZ	ENSG00000160870	CYP3A7	-3.68926	0.598967	0.560418	0.57643	0.945282	-5.09562	FALSE	1551	cytochrome P450 family 3 subfamily A member 7 [Source:HGNC Symbol;Acc:HGNC:2640]	protein_coding	41.43
PyrL5n6	SCZ	ENSG00000160877	NACC1	5.80121	-0.284527	-1.59795	0.113165	0.756451	-5.55518	FALSE	112939	nucleus accumbens associated 1 [Source:HGNC Symbol;Acc:HGNC:20967]	protein_coding	55.36
PyrL5n6	SCZ	ENSG00000160883	HK3	2.81956	-0.256927	-0.460708	0.645994	0.958034	-5.73266	FALSE	3101	hexokinase 3 [Source:HGNC Symbol;Acc:HGNC:4925]	protein_coding	54.27
PyrL5n6	SCZ	ENSG00000160888	IER2	1.05961	-0.569497	-0.596353	0.552269	0.940939	-5.32591	FALSE	9592	immediate early response 2 [Source:HGNC Symbol;Acc:HGNC:28871]	protein_coding	62.36
PyrL5n6	SCZ	ENSG00000160908	ZNF394	2.37792	0.646592	1.08982	0.278375	0.862394	-5.20883	FALSE	84124	zinc finger protein 394 [Source:HGNC Symbol;Acc:HGNC:18832]	protein_coding	47.92
PyrL5n6	SCZ	ENSG00000160917	CPSF4	3.5131	0.22564	0.588039	0.557813	0.941579	-5.87379	FALSE	10898	cleavage and polyadenylation specific factor 4 [Source:HGNC Symbol;Acc:HGNC:2327]	protein_coding	53.24
PyrL5n6	SCZ	ENSG00000160932	LY6E	5.94965	-0.136544	-0.809948	0.419867	0.907418	-6.57598	FALSE	4061	lymphocyte antigen 6 family member E [Source:HGNC Symbol;Acc:HGNC:6727]	protein_coding	63.58
PyrL5n6	SCZ	ENSG00000160948	VPS28	3.71621	0.222274	0.626335	0.532503	0.938764	-5.90636	FALSE	51160	VPS28 subunit of ESCRT-I [Source:HGNC Symbol;Acc:HGNC:18178]	protein_coding	63.23
PyrL5n6	SCZ	ENSG00000160949	TONSL	2.14707	-0.760627	-1.05183	0.295378	0.867915	-5.14443	FALSE	4796	tonsoku like, DNA repair protein [Source:HGNC Symbol;Acc:HGNC:7801]	protein_coding	62.9
PyrL5n6	SCZ	ENSG00000160953	PWWP3A	5.81196	-0.075809	-0.448347	0.654859	0.96057	-6.72487	FALSE	84939	PWWP domain containing 3A, DNA repair factor [Source:HGNC Symbol;Acc:HGNC:29641]	protein_coding	52.99
PyrL5n6	SCZ	ENSG00000160957	RECQL4	1.44366	-1.7494	-2.35506	0.020445	0.572775	-3.23836	FALSE	9401	RecQ like helicase 4 [Source:HGNC Symbol;Acc:HGNC:9949]	protein_coding	65.51
PyrL5n6	SCZ	ENSG00000160959	LRRC14	3.25158	0.280528	0.527457	0.599028	0.948292	-5.83989	FALSE	9684	leucine rich repeat containing 14 [Source:HGNC Symbol;Acc:HGNC:20419]	protein_coding	63.18
PyrL5n6	SCZ	ENSG00000160961	ZNF333	4.39945	-0.184878	-0.690439	0.491495	0.928346	-6.04836	FALSE	84449	zinc finger protein 333 [Source:HGNC Symbol;Acc:HGNC:15624]	protein_coding	46.91
PyrL5n6	SCZ	ENSG00000160963	COL26A1	6.5766	0.0447633	0.251296	0.802094	0.984958	-7.04479	FALSE	136227	collagen type XXVI alpha 1 chain [Source:HGNC Symbol;Acc:HGNC:18038]	protein_coding	50.12
PyrL5n6	SCZ	ENSG00000160972	PPP1R16A	4.1841	-0.10178	-0.357019	0.721819	0.96952	-6.14891	FALSE	84988	protein phosphatase 1 regulatory subunit 16A [Source:HGNC Symbol;Acc:HGNC:14941]	protein_coding	57.4
PyrL5n6	SCZ	ENSG00000160991	ORAI2	4.92296	-0.292725	-1.1605	0.248569	0.849437	-5.87413	FALSE	80228	ORAI calcium release-activated calcium modulator 2 [Source:HGNC Symbol;Acc:HGNC:21667]	protein_coding	54.68
PyrL5n6	SCZ	ENSG00000160993	ALKBH4	0.9536	-1.98462	-2.2375	0.0274418	0.606757	-3.43549	FALSE	54784	alkB homolog 4, lysine demethylase [Source:HGNC Symbol;Acc:HGNC:21900]	protein_coding	54.36
PyrL5n6	SCZ	ENSG00000160999	SH2B2	2.25458	0.531138	0.774621	0.440366	0.912556	-5.38746	FALSE	10603	SH2B adaptor protein 2 [Source:HGNC Symbol;Acc:HGNC:17381]	protein_coding	56.99
PyrL5n6	SCZ	ENSG00000161010	MRNIP	4.91504	-0.311538	-1.34816	0.180611	0.806136	-5.65511	FALSE	51149	MRN complex interacting protein [Source:HGNC Symbol;Acc:HGNC:30817]	protein_coding	49.4
PyrL5n6	SCZ	ENSG00000161011	SQSTM1	5.9666	0.0604112	0.411713	0.681419	0.963456	-6.83889	FALSE	8878	sequestosome 1 [Source:HGNC Symbol;Acc:HGNC:11280]	protein_coding	54.99
PyrL5n6	SCZ	ENSG00000161013	MGAT4B	5.13664	0.0138092	0.0652261	0.948122	0.997309	-6.62961	FALSE	11282	alpha-1,3-mannosyl-glycoprotein 4-beta-N-acetylglucosaminyltransferase B [Source:HGNC Symbol;Acc:HGNC:7048]	protein_coding	64.04
PyrL5n6	SCZ	ENSG00000161016	RPL8	4.15811	-0.314279	-0.898805	0.370886	0.899056	-5.85529	FALSE	6132	ribosomal protein L8 [Source:HGNC Symbol;Acc:HGNC:10368]	protein_coding	60.89
PyrL5n6	SCZ	ENSG00000161021	MAML1	5.57271	0.150718	0.968842	0.334929	0.887787	-6.30374	FALSE	9794	mastermind like transcriptional coactivator 1 [Source:HGNC Symbol;Acc:HGNC:13632]	protein_coding	47.65
PyrL5n6	SCZ	ENSG00000161031	PGLYRP2	-2.42669	-0.860533	-0.871875	0.385336	0.901215	-4.97812	FALSE	114770	peptidoglycan recognition protein 2 [Source:HGNC Symbol;Acc:HGNC:30013]	protein_coding	48.04
PyrL5n6	SCZ	ENSG00000161036	LRWD1	2.88699	-0.211954	-0.504212	0.615206	0.951826	-5.94113	FALSE	222229	leucine rich repeats and WD repeat domain containing 1 [Source:HGNC Symbol;Acc:HGNC:21769]	protein_coding	61.05
PyrL5n6	SCZ	ENSG00000161040	FBXL13	6.01554	-0.112892	-0.7517	0.453973	0.917102	-6.61891	FALSE	222235	F-box and leucine rich repeat protein 13 [Source:HGNC Symbol;Acc:HGNC:21658]	protein_coding	39.83
PyrL5n6	SCZ	ENSG00000161048	NAPEPLD	5.51633	-0.138598	-0.701422	0.484646	0.926714	-6.52455	FALSE	222236	N-acyl phosphatidylethanolamine phospholipase D [Source:HGNC Symbol;Acc:HGNC:21683]	protein_coding	40.35
PyrL5n6	SCZ	ENSG00000161057	PSMC2	3.61858	-0.407551	-1.20621	0.230542	0.843516	-5.41378	FALSE	5701	proteasome 26S subunit, ATPase 2 [Source:HGNC Symbol;Acc:HGNC:9548]	protein_coding	39.9
PyrL5n6	SCZ	ENSG00000161082	CELF5	8.14725	-0.0193858	-0.201485	0.840723	0.987239	-7.62636	FALSE	60680	CUGBP Elav-like family member 5 [Source:HGNC Symbol;Acc:HGNC:14058]	protein_coding	53.45
PyrL5n6	SCZ	ENSG00000161091	MFSD12	4.56357	-0.153292	-0.61677	0.538769	0.939351	-6.24467	FALSE	126321	major facilitator superfamily domain containing 12 [Source:HGNC Symbol;Acc:HGNC:28299]	protein_coding	57.07
PyrL5n6	SCZ	ENSG00000161132		-2.13287	1.76069	1.49025	0.139264	0.775414	-4.44018	FALSE		proline dehydrogenase (oxidase) 1 (PRODH) pseudogene	unprocessed_pseudogene	57.9
PyrL5n6	SCZ	ENSG00000161133	USP41	-3.61963	-0.35888	-0.367665	0.713889	0.969363	-5.1841	FALSE		ubiquitin specific peptidase 41 [Source:HGNC Symbol;Acc:HGNC:20070]	transcribed_unprocessed_pseudogene	47.7
PyrL5n6	SCZ	ENSG00000161149		-1.84619	0.879296	0.785645	0.433907	0.911575	-5.01228	FALSE
PyrL5n6	SCZ	ENSG00000161179	YDJC	1.22841	-0.116575	-0.121377	0.903633	0.990947	-5.46163	FALSE	150223	YdjC chitooligosaccharide deacetylase homolog [Source:HGNC Symbol;Acc:HGNC:27158]	protein_coding	67.56
PyrL5n6	SCZ	ENSG00000161202	DVL3	5.94491	-0.10772	-0.70706	0.481151	0.925554	-6.63995	FALSE	1857	dishevelled segment polarity protein 3 [Source:HGNC Symbol;Acc:HGNC:3087]	protein_coding	52.92
PyrL5n6	SCZ	ENSG00000161203	AP2M1	7.97087	0.0953337	0.851013	0.396965	0.905603	-7.23144	FALSE	1173	adaptor related protein complex 2 subunit mu 1 [Source:HGNC Symbol;Acc:HGNC:564]	protein_coding	54.09
PyrL5n6	SCZ	ENSG00000161204	ABCF3	4.56741	0.196126	0.716062	0.475599	0.923263	-6.21439	FALSE	55324	ATP binding cassette subfamily F member 3 [Source:HGNC Symbol;Acc:HGNC:72]	protein_coding	51.76
PyrL5n6	SCZ	ENSG00000161217	PCYT1A	4.45679	0.0744951	0.312112	0.755597	0.975599	-6.33661	FALSE	5130	phosphate cytidylyltransferase 1A, choline [Source:HGNC Symbol;Acc:HGNC:8754]	protein_coding	46.69
PyrL5n6	SCZ	ENSG00000161243	FBXO27	2.82889	0.180895	0.347603	0.728859	0.97007	-5.76347	FALSE	126433	F-box protein 27 [Source:HGNC Symbol;Acc:HGNC:18753]	protein_coding	48.18
PyrL5n6	SCZ	ENSG00000161249	DMKN	0.0489437	0.0697762	0.0737579	0.941348	0.996102	-5.36899	FALSE	93099	dermokine [Source:HGNC Symbol;Acc:HGNC:25063]	protein_coding	54.04
PyrL5n6	SCZ	ENSG00000161265	U2AF1L4	0.569875	-0.933906	-0.894813	0.373006	0.899618	-5.0234	FALSE	199746	U2 small nuclear RNA auxiliary factor 1 like 4 [Source:HGNC Symbol;Acc:HGNC:23020]	protein_coding	55.84
PyrL5n6	SCZ	ENSG00000161267	BDH1	6.88958	0.0212708	0.169162	0.866006	0.988735	-7.19802	FALSE	622	3-hydroxybutyrate dehydrogenase 1 [Source:HGNC Symbol;Acc:HGNC:1027]	protein_coding	48.52
PyrL5n6	SCZ	ENSG00000161270	NPHS1	-0.41631	-0.453563	-0.389964	0.697381	0.967268	-5.19883	FALSE	4868	NPHS1 adhesion molecule, nephrin [Source:HGNC Symbol;Acc:HGNC:7908]	protein_coding	52.85
PyrL5n6	SCZ	ENSG00000161277	THAP8	-0.037876	-0.242922	-0.232718	0.81645	0.985879	-5.31107	FALSE	199745	THAP domain containing 8 [Source:HGNC Symbol;Acc:HGNC:23191]	protein_coding	48.98
PyrL5n6	SCZ	ENSG00000161281	COX7A1	-1.15612	-0.231363	-0.198032	0.843416	0.987239	-5.21976	FALSE	1346	cytochrome c oxidase subunit 7A1 [Source:HGNC Symbol;Acc:HGNC:2287]	protein_coding	63.15
PyrL5n6	SCZ	ENSG00000161298	ZNF382	5.77414	-0.331732	-2.32962	0.0218087	0.581499	-4.20274	FALSE	84911	zinc finger protein 382 [Source:HGNC Symbol;Acc:HGNC:17409]	protein_coding	41.92
PyrL5n6	SCZ	ENSG00000161328	LRRC56	2.17263	-0.139682	-0.21745	0.828294	0.98634	-5.73223	FALSE	115399	leucine rich repeat containing 56 [Source:HGNC Symbol;Acc:HGNC:25430]	protein_coding	59.96
PyrL5n6	SCZ	ENSG00000161381	PLXDC1	3.6499	-1.12699	-2.25039	0.0265838	0.606757	-3.67414	FALSE	57125	plexin domain containing 1 [Source:HGNC Symbol;Acc:HGNC:20945]	protein_coding	50.88
PyrL5n6	SCZ	ENSG00000161395	PGAP3	4.92062	0.00646096	0.0298529	0.976243	0.998698	-6.55689	FALSE	93210	post-GPI attachment to proteins phospholipase 3 [Source:HGNC Symbol;Acc:HGNC:23719]	protein_coding	51.61
PyrL5n6	SCZ	ENSG00000161405	IKZF3	0.11386	-0.399356	-0.512909	0.609131	0.950706	-5.44674	FALSE	22806	IKAROS family zinc finger 3 [Source:HGNC Symbol;Acc:HGNC:13178]	protein_coding	40.52
PyrL5n6	SCZ	ENSG00000161509	GRIN2C	1.76517	0.0932108	0.115554	0.908234	0.990947	-5.61613	FALSE	2905	glutamate ionotropic receptor NMDA type subunit 2C [Source:HGNC Symbol;Acc:HGNC:4587]	protein_coding	59.83
PyrL5n6	SCZ	ENSG00000161513	FDXR	0.718531	0.0207435	0.0200846	0.984015	0.998698	-5.34538	FALSE	2232	ferredoxin reductase [Source:HGNC Symbol;Acc:HGNC:3642]	protein_coding	58.11
PyrL5n6	SCZ	ENSG00000161526	SAP30BP	5.38355	-0.29069	-1.65202	0.101623	0.749926	-5.3782	FALSE	29115	SAP30 binding protein [Source:HGNC Symbol;Acc:HGNC:30785]	protein_coding	48.58
PyrL5n6	SCZ	ENSG00000161533	ACOX1	4.21427	-0.681626	-2.68541	0.00846435	0.501528	-2.8913	FALSE	51	acyl-CoA oxidase 1 [Source:HGNC Symbol;Acc:HGNC:119]	protein_coding	44.18
PyrL5n6	SCZ	ENSG00000161542	PRPSAP1	4.40296	-0.656149	-2.21041	0.0293243	0.606757	-3.99456	FALSE	5635	phosphoribosyl pyrophosphate synthetase associated protein 1 [Source:HGNC Symbol;Acc:HGNC:9466]	protein_coding	48.21
PyrL5n6	SCZ	ENSG00000161544	CYGB	0.882667	-1.39633	-1.49249	0.138675	0.775414	-4.51073	FALSE	114757	cytoglobin [Source:HGNC Symbol;Acc:HGNC:16505]	protein_coding	56.15
PyrL5n6	SCZ	ENSG00000161547	SRSF2	2.77474	-0.08123	-0.16926	0.865929	0.988735	-5.81664	FALSE	6427	serine and arginine rich splicing factor 2 [Source:HGNC Symbol;Acc:HGNC:10783]	protein_coding	48.99
PyrL5n6	SCZ	ENSG00000161551	ZNF577	5.3394	0.0691324	0.404281	0.686858	0.964924	-6.62067	FALSE	84765	zinc finger protein 577 [Source:HGNC Symbol;Acc:HGNC:28673]	protein_coding	41
PyrL5n6	SCZ	ENSG00000161558	TMEM143	3.06815	-0.50247	-1.17696	0.241966	0.846805	-5.21658	FALSE	55260	transmembrane protein 143 [Source:HGNC Symbol;Acc:HGNC:25603]	protein_coding	51.71
PyrL5n6	SCZ	ENSG00000161594	KLHL10	-2.84381	0.268271	0.234139	0.815349	0.985879	-5.19988	FALSE	317719	kelch like family member 10 [Source:HGNC Symbol;Acc:HGNC:18829]	protein_coding	49.28
PyrL5n6	SCZ	ENSG00000161618	ALDH16A1	-1.36376	-1.5492	-1.38983	0.167625	0.797672	-4.54532	FALSE	126133	aldehyde dehydrogenase 16 family member A1 [Source:HGNC Symbol;Acc:HGNC:28114]	protein_coding	56.84
PyrL5n6	SCZ	ENSG00000161638	ITGA5	-2.0858	0.990297	0.785756	0.433842	0.911575	-4.99205	FALSE	3678	integrin subunit alpha 5 [Source:HGNC Symbol;Acc:HGNC:6141]	protein_coding	52.45
PyrL5n6	SCZ	ENSG00000161642	ZNF385A	2.6197	0.191468	0.349968	0.727089	0.969863	-5.75424	FALSE	25946	zinc finger protein 385A [Source:HGNC Symbol;Acc:HGNC:17521]	protein_coding	54.05
PyrL5n6	SCZ	ENSG00000161643	SIGLEC16	-2.94455	-1.00538	-0.83983	0.402979	0.90572	-4.95942	FALSE	400709	sialic acid binding Ig like lectin 16 [Source:HGNC Symbol;Acc:HGNC:24851]	protein_coding	58.14
PyrL5n6	SCZ	ENSG00000161647	MPP3	2.39594	0.108379	0.169291	0.865905	0.988735	-5.77882	FALSE	4356	MAGUK p55 scaffold protein 3 [Source:HGNC Symbol;Acc:HGNC:7221]	protein_coding	48.95
PyrL5n6	SCZ	ENSG00000161649	CD300LG	-3.70886	0.638931	0.603003	0.547853	0.94004	-5.07831	FALSE	146894	CD300 molecule like family member g [Source:HGNC Symbol;Acc:HGNC:30455]	protein_coding	52.7
PyrL5n6	SCZ	ENSG00000161652	IZUMO2	-3.4	0.0647891	0.0577313	0.954076	0.997309	-5.20649	FALSE	126123	IZUMO family member 2 [Source:HGNC Symbol;Acc:HGNC:28518]	protein_coding	48.22
PyrL5n6	SCZ	ENSG00000161653	NAGS	-1.5334	0.135657	0.115016	0.90866	0.990947	-5.24462	FALSE	162417	N-acetylglutamate synthase [Source:HGNC Symbol;Acc:HGNC:17996]	protein_coding	63.44
PyrL5n6	SCZ	ENSG00000161654	LSM12	3.78035	-0.111588	-0.347313	0.729076	0.970231	-6.10752	FALSE	124801	LSM12 homolog [Source:HGNC Symbol;Acc:HGNC:26407]	protein_coding	46.77
PyrL5n6	SCZ	ENSG00000161664	ASB16	-2.86615	1.20657	1.02498	0.307812	0.87315	-4.83979	FALSE	92591	ankyrin repeat and SOCS box containing 16 [Source:HGNC Symbol;Acc:HGNC:19768]	protein_coding	54.16
PyrL5n6	SCZ	ENSG00000161671	EMC10	4.41628	-0.142679	-0.575093	0.566502	0.94376	-6.23196	FALSE	284361	ER membrane protein complex subunit 10 [Source:HGNC Symbol;Acc:HGNC:27609]	protein_coding	57.11
PyrL5n6	SCZ	ENSG00000161677	JOSD2	1.00167	1.46858	1.76885	0.0799252	0.720957	-4.1806	FALSE	126119	Josephin domain containing 2 [Source:HGNC Symbol;Acc:HGNC:28853]	protein_coding	61.44
PyrL5n6	SCZ	ENSG00000161681	SHANK1	8.01742	-0.0138377	-0.099523	0.920995	0.992883	-7.57962	FALSE	50944	SH3 and multiple ankyrin repeat domains 1 [Source:HGNC Symbol;Acc:HGNC:15474]	protein_coding	56.45
PyrL5n6	SCZ	ENSG00000161682	FAM171A2	5.98289	-0.331538	-2.04472	0.0434731	0.647136	-4.85562	FALSE	284069	family with sequence similarity 171 member A2 [Source:HGNC Symbol;Acc:HGNC:30480]	protein_coding	60.58
PyrL5n6	SCZ	ENSG00000161692	DBF4B	4.75619	0.00576808	0.0228294	0.981831	0.998698	-6.48532	FALSE	80174	DBF4 zinc finger B [Source:HGNC Symbol;Acc:HGNC:17883]	protein_coding	47.89
PyrL5n6	SCZ	ENSG00000161714	PLCD3	2.7975	0.572913	1.11997	0.265373	0.857614	-5.25312	FALSE	113026	phospholipase C delta 3 [Source:HGNC Symbol;Acc:HGNC:9061]	protein_coding	57.79
PyrL5n6	SCZ	ENSG00000161791	FMNL3	5.68919	-0.14832	-0.761111	0.448357	0.914329	-6.49481	FALSE	91010	formin like 3 [Source:HGNC Symbol;Acc:HGNC:23698]	protein_coding	48.38
PyrL5n6	SCZ	ENSG00000161800	RACGAP1	2.85465	0.773867	1.4591	0.147627	0.782311	-4.87621	FALSE	29127	Rac GTPase activating protein 1 [Source:HGNC Symbol;Acc:HGNC:9804]	protein_coding	43.65
PyrL5n6	SCZ	ENSG00000161813	LARP4	5.15816	0.0461766	0.220154	0.826194	0.986021	-6.57924	FALSE	113251	La ribonucleoprotein 4 [Source:HGNC Symbol;Acc:HGNC:24320]	protein_coding	41.45
PyrL5n6	SCZ	ENSG00000161835	TAMALIN	5.43158	-0.382003	-1.70698	0.0908866	0.737924	-5.26419	FALSE	160622	trafficking regulator and scaffold protein tamalin [Source:HGNC Symbol;Acc:HGNC:18707]	protein_coding	58.64
PyrL5n6	SCZ	ENSG00000161847	RAVER1	2.94089	-0.471302	-0.847965	0.398455	0.905603	-5.54047	FALSE	125950	ribonucleoprotein, PTB binding 1 [Source:HGNC Symbol;Acc:HGNC:30296]	protein_coding	56.86
PyrL5n6	SCZ	ENSG00000161888	SPC24	-2.60378	-0.970029	-0.796571	0.427561	0.908058	-4.98302	FALSE	147841	SPC24 component of NDC80 kinetochore complex [Source:HGNC Symbol;Acc:HGNC:26913]	protein_coding	53.53
PyrL5n6	SCZ	ENSG00000161896	IP6K3	-2.03436	-0.523005	-0.467546	0.641113	0.956546	-5.16522	FALSE	117283	inositol hexakisphosphate kinase 3 [Source:HGNC Symbol;Acc:HGNC:17269]	protein_coding	53.34
PyrL5n6	SCZ	ENSG00000161904	LEMD2	5.19535	0.151465	0.778138	0.438299	0.912478	-6.3464	FALSE	221496	LEM domain nuclear envelope protein 2 [Source:HGNC Symbol;Acc:HGNC:21244]	protein_coding	53.17
PyrL5n6	SCZ	ENSG00000161905	ALOX15	-2.33767	0.524543	0.416232	0.67812	0.963456	-5.15032	FALSE	246	arachidonate 15-lipoxygenase [Source:HGNC Symbol;Acc:HGNC:433]	protein_coding	54.64
PyrL5n6	SCZ	ENSG00000161912	ADCY10P1	3.0641	0.000329206	0.00075451	0.999399	0.999945	-5.96499	FALSE		ADCY10 pseudogene 1 [Source:HGNC Symbol;Acc:HGNC:44143]	transcribed_unprocessed_pseudogene	40.57
PyrL5n6	SCZ	ENSG00000161914	ZNF653	0.855655	-0.704985	-0.694062	0.48923	0.928244	-5.16992	FALSE	115950	zinc finger protein 653 [Source:HGNC Symbol;Acc:HGNC:25196]	protein_coding	55.65
PyrL5n6	SCZ	ENSG00000161920	MED11	-3.15516	-0.784595	-0.66183	0.509581	0.933528	-5.05196	FALSE	400569	mediator complex subunit 11 [Source:HGNC Symbol;Acc:HGNC:32687]	protein_coding	52.13
PyrL5n6	SCZ	ENSG00000161921	CXCL16	-3.78008	1.27557	1.16393	0.247185	0.848992	-4.72862	FALSE	58191	C-X-C motif chemokine ligand 16 [Source:HGNC Symbol;Acc:HGNC:16642]	protein_coding	51.52
PyrL5n6	SCZ	ENSG00000161929	SCIMP	-2.42585	0.920997	0.776	0.439555	0.912478	-4.99697	FALSE	388325	SLP adaptor and CSK interacting membrane protein [Source:HGNC Symbol;Acc:HGNC:33504]	protein_coding	48.47
PyrL5n6	SCZ	ENSG00000161956	SENP3	3.15061	0.278953	0.644469	0.520727	0.937159	-5.7627	FALSE	26168	SUMO specific peptidase 3 [Source:HGNC Symbol;Acc:HGNC:17862]	protein_coding	51.42
PyrL5n6	SCZ	ENSG00000161960	EIF4A1	0.744907	-0.581922	-0.782029	0.43602	0.912351	-5.30942	FALSE	1973	eukaryotic translation initiation factor 4A1 [Source:HGNC Symbol;Acc:HGNC:3282]	protein_coding	52.64
PyrL5n6	SCZ	ENSG00000161970	RPL26	3.31648	0.0797184	0.174726	0.861643	0.988735	-5.96778	FALSE	6154	ribosomal protein L26 [Source:HGNC Symbol;Acc:HGNC:10327]	protein_coding	43.8
PyrL5n6	SCZ	ENSG00000161980	POLR3K	-0.248373	-1.68342	-1.61103	0.110282	0.752845	-4.32448	FALSE	51728	RNA polymerase III subunit K [Source:HGNC Symbol;Acc:HGNC:14121]	protein_coding	48.81
PyrL5n6	SCZ	ENSG00000161981	SNRNP25	2.64042	0.15626	0.222607	0.824289	0.985879	-5.66667	FALSE	79622	small nuclear ribonucleoprotein U11/U12 subunit 25 [Source:HGNC Symbol;Acc:HGNC:14161]	protein_coding	54.76
PyrL5n6	SCZ	ENSG00000161996	WDR90	3.52225	-0.349561	-0.798415	0.426496	0.907787	-5.80219	FALSE	197335	WD repeat domain 90 [Source:HGNC Symbol;Acc:HGNC:26960]	protein_coding	64.6
PyrL5n6	SCZ	ENSG00000161999	JMJD8	1.04899	0.724494	0.88819	0.376541	0.89965	-5.19265	FALSE	339123	jumonji domain containing 8 [Source:HGNC Symbol;Acc:HGNC:14148]	protein_coding	65.23
PyrL5n6	SCZ	ENSG00000162004	CCDC78	0.767457	0.685476	0.787907	0.432589	0.910676	-5.14085	FALSE	124093	coiled-coil domain containing 78 [Source:HGNC Symbol;Acc:HGNC:14153]	protein_coding	65.24
PyrL5n6	SCZ	ENSG00000162032	SPSB3	-2.71799	-0.188423	-0.154209	0.877752	0.98967	-5.20357	FALSE	90864	splA/ryanodine receptor domain and SOCS box containing 3 [Source:HGNC Symbol;Acc:HGNC:30629]	protein_coding	64.01
PyrL5n6	SCZ	ENSG00000162039	MEIOB	-0.441278	0.00221184	0.00219471	0.998253	0.999924	-5.29005	FALSE	254528	meiosis specific with OB-fold [Source:HGNC Symbol;Acc:HGNC:28569]	protein_coding	43.09
PyrL5n6	SCZ	ENSG00000162062	TEDC2	0.568943	-0.561809	-0.572081	0.568533	0.944096	-5.26425	FALSE	80178	tubulin epsilon and delta complex 2 [Source:HGNC Symbol;Acc:HGNC:25849]	protein_coding	62.03
PyrL5n6	SCZ	ENSG00000162063	CCNF	2.89374	1.2368	2.09798	0.0383922	0.630381	-3.85734	FALSE	899	cyclin F [Source:HGNC Symbol;Acc:HGNC:1591]	protein_coding	52.76
PyrL5n6	SCZ	ENSG00000162065	TBC1D24	5.70583	0.354748	1.97211	0.051321	0.671014	-4.9097	FALSE	57465	TBC1 domain family member 24 [Source:HGNC Symbol;Acc:HGNC:29203]	protein_coding	55.83
PyrL5n6	SCZ	ENSG00000162066	AMDHD2	2.57283	0.287091	0.501136	0.617362	0.95236	-5.65166	FALSE	51005	amidohydrolase domain containing 2 [Source:HGNC Symbol;Acc:HGNC:24262]	protein_coding	59.17
PyrL5n6	SCZ	ENSG00000162068	NTN3	-1.40775	-0.711989	-0.594681	0.553381	0.941101	-5.11209	FALSE	4917	netrin 3 [Source:HGNC Symbol;Acc:HGNC:8030]	protein_coding	71.5
PyrL5n6	SCZ	ENSG00000162069	BICDL2	-3.38578	1.70807	1.53967	0.126756	0.765693	-4.37565	FALSE	146439	BICD family like cargo adaptor 2 [Source:HGNC Symbol;Acc:HGNC:33584]	protein_coding	60.2
PyrL5n6	SCZ	ENSG00000162073	PAQR4	1.63791	0.171943	0.198538	0.843034	0.987239	-5.5701	FALSE	124222	progestin and adipoQ receptor family member 4 [Source:HGNC Symbol;Acc:HGNC:26386]	protein_coding	64.41
PyrL5n6	SCZ	ENSG00000162076	FLYWCH2	2.75148	-0.49912	-0.908629	0.365701	0.896935	-5.53248	FALSE	114984	FLYWCH family member 2 [Source:HGNC Symbol;Acc:HGNC:25178]	protein_coding	51.45
PyrL5n6	SCZ	ENSG00000162086	ZNF75A	3.73567	-0.199378	-0.568937	0.570657	0.944457	-6.0269	FALSE	7627	zinc finger protein 75a [Source:HGNC Symbol;Acc:HGNC:13146]	protein_coding	45.02
PyrL5n6	SCZ	ENSG00000162104	ADCY9	7.40167	-0.106739	-1.09591	0.275714	0.86079	-6.77122	FALSE	115	adenylate cyclase 9 [Source:HGNC Symbol;Acc:HGNC:240]	protein_coding	47.27
PyrL5n6	SCZ	ENSG00000162105	SHANK2	9.63909	-0.064208	-0.692655	0.490813	0.928292	-8.06064	FALSE	22941	SH3 and multiple ankyrin repeat domains 2 [Source:HGNC Symbol;Acc:HGNC:14295]	protein_coding	51.53
PyrL5n6	SCZ	ENSG00000162129	CLPB	5.86013	-0.113602	-0.805331	0.422513	0.907418	-6.54535	FALSE	81570	caseinolytic mitochondrial matrix peptidase chaperone subunit B [Source:HGNC Symbol;Acc:HGNC:30664]	protein_coding	45.77
PyrL5n6	SCZ	ENSG00000162139	NEU3	5.18525	0.0698743	0.355066	0.723277	0.969593	-6.58395	FALSE	10825	neuraminidase 3 [Source:HGNC Symbol;Acc:HGNC:7760]	protein_coding	43.57
PyrL5n6	SCZ	ENSG00000162144	CYB561A3	0.705935	-1.29376	-1.33026	0.186416	0.814044	-4.69168	FALSE	220002	cytochrome b561 family member A3 [Source:HGNC Symbol;Acc:HGNC:23014]	protein_coding	52.14
PyrL5n6	SCZ	ENSG00000162148	PPP1R32	2.23312	0.150027	0.22741	0.820563	0.985879	-5.64997	FALSE	220004	protein phosphatase 1 regulatory subunit 32 [Source:HGNC Symbol;Acc:HGNC:28869]	protein_coding	57.34
PyrL5n6	SCZ	ENSG00000162174	ASRGL1	3.74284	0.320368	0.983928	0.327493	0.883823	-5.69477	FALSE	80150	asparaginase and isoaspartyl peptidase 1 [Source:HGNC Symbol;Acc:HGNC:16448]	protein_coding	44.11
PyrL5n6	SCZ	ENSG00000162188	GNG3	3.07734	0.477546	0.981708	0.32858	0.883823	-5.49462	FALSE	2785	G protein subunit gamma 3 [Source:HGNC Symbol;Acc:HGNC:4405]	protein_coding	55.31
PyrL5n6	SCZ	ENSG00000162191	UBXN1	4.02091	-0.303479	-0.936139	0.351426	0.891676	-5.80465	FALSE	51035	UBX domain protein 1 [Source:HGNC Symbol;Acc:HGNC:18402]	protein_coding	52.86
PyrL5n6	SCZ	ENSG00000162194	LBHD1	-3.5583	-0.464545	-0.398654	0.690986	0.965728	-5.15118	FALSE	79081	LBH domain containing 1 [Source:HGNC Symbol;Acc:HGNC:28351]	protein_coding	52.45
PyrL5n6	SCZ	ENSG00000162222	TTC9C	2.03485	-0.0769361	-0.123737	0.901768	0.990947	-5.6419	FALSE	283237	tetratricopeptide repeat domain 9C [Source:HGNC Symbol;Acc:HGNC:28432]	protein_coding	47.12
PyrL5n6	SCZ	ENSG00000162227	TAF6L	0.515429	0.41139	0.472262	0.637754	0.955581	-5.35573	FALSE	10629	TATA-box binding protein associated factor 6 like [Source:HGNC Symbol;Acc:HGNC:17305]	protein_coding	51.72
PyrL5n6	SCZ	ENSG00000162231	NXF1	4.971	-0.11585	-0.506757	0.613425	0.950771	-6.48462	FALSE	10482	nuclear RNA export factor 1 [Source:HGNC Symbol;Acc:HGNC:8071]	protein_coding	50.07
PyrL5n6	SCZ	ENSG00000162236	STX5	4.25879	-0.117022	-0.470467	0.639031	0.9561	-6.20838	FALSE	6811	syntaxin 5 [Source:HGNC Symbol;Acc:HGNC:11440]	protein_coding	47.03
PyrL5n6	SCZ	ENSG00000162241	SLC25A45	-0.00916942	-0.321904	-0.298601	0.765856	0.977649	-5.27882	FALSE	283130	solute carrier family 25 member 45 [Source:HGNC Symbol;Acc:HGNC:27442]	protein_coding	59.38
PyrL5n6	SCZ	ENSG00000162244	RPL29	1.93037	0.454523	0.709518	0.479631	0.924881	-5.48176	FALSE	6159	ribosomal protein L29 [Source:HGNC Symbol;Acc:HGNC:10331]	protein_coding	53.83
PyrL5n6	SCZ	ENSG00000162267	ITIH3	0.340299	0.484004	0.496385	0.620697	0.953032	-5.26451	FALSE	3699	inter-alpha-trypsin inhibitor heavy chain 3 [Source:HGNC Symbol;Acc:HGNC:6168]	protein_coding	55.78
PyrL5n6	SCZ	ENSG00000162298	SYVN1	4.59888	0.195864	0.775033	0.440124	0.912478	-6.1518	FALSE	84447	synoviolin 1 [Source:HGNC Symbol;Acc:HGNC:20738]	protein_coding	55.16
PyrL5n6	SCZ	ENSG00000162300	ZFPL1	-1.70429	1.26011	1.08534	0.280345	0.86278	-4.80408	FALSE	7542	zinc finger protein like 1 [Source:HGNC Symbol;Acc:HGNC:12868]	protein_coding	56.22
PyrL5n6	SCZ	ENSG00000162302	RPS6KA4	4.21764	-0.581262	-1.70629	0.0910144	0.738335	-4.79605	FALSE	8986	ribosomal protein S6 kinase A4 [Source:HGNC Symbol;Acc:HGNC:10433]	protein_coding	56.99
PyrL5n6	SCZ	ENSG00000162337	LRP5	0.86145	-0.0330406	-0.0433774	0.965486	0.997651	-5.4741	FALSE	4041	LDL receptor related protein 5 [Source:HGNC Symbol;Acc:HGNC:6697]	protein_coding	54.62
PyrL5n6	SCZ	ENSG00000162341	TPCN2	5.19488	-0.242822	-1.213	0.227948	0.840808	-5.89569	FALSE	219931	two pore segment channel 2 [Source:HGNC Symbol;Acc:HGNC:20820]	protein_coding	56.48
PyrL5n6	SCZ	ENSG00000162365	CYP4A22	-2.4655	-1.76963	-1.56755	0.120101	0.760911	-4.34932	FALSE	284541	cytochrome P450 family 4 subfamily A member 22 [Source:HGNC Symbol;Acc:HGNC:20575]	protein_coding	48.62
PyrL5n6	SCZ	ENSG00000162368	CMPK1	4.27361	-0.133227	-0.538433	0.591458	0.946848	-6.21488	FALSE	51727	cytidine/uridine monophosphate kinase 1 [Source:HGNC Symbol;Acc:HGNC:18170]	protein_coding	42.72
PyrL5n6	SCZ	ENSG00000162373	BEND5	1.80965	-0.0801505	-0.129973	0.896845	0.990947	-5.70339	FALSE	79656	BEN domain containing 5 [Source:HGNC Symbol;Acc:HGNC:25668]	protein_coding	44.07
PyrL5n6	SCZ	ENSG00000162374	ELAVL4	6.95884	0.0949562	0.58447	0.560425	0.941936	-7.09272	FALSE	1996	ELAV like RNA binding protein 4 [Source:HGNC Symbol;Acc:HGNC:3315]	protein_coding	39.86
PyrL5n6	SCZ	ENSG00000162377	COA7	3.35259	0.14598	0.399543	0.690334	0.965649	-5.93265	FALSE	65260	cytochrome c oxidase assembly factor 7 [Source:HGNC Symbol;Acc:HGNC:25716]	protein_coding	46
PyrL5n6	SCZ	ENSG00000162378	ZYG11B	6.1706	-0.0277134	-0.213902	0.831053	0.986974	-6.94153	FALSE	79699	zyg-11 family member B, cell cycle regulator [Source:HGNC Symbol;Acc:HGNC:25820]	protein_coding	41.29
PyrL5n6	SCZ	ENSG00000162383	SLC1A7	-2.23331	1.16313	1.06412	0.289802	0.865775	-4.82845	FALSE	6512	solute carrier family 1 member 7 [Source:HGNC Symbol;Acc:HGNC:10945]	protein_coding	53.18
PyrL5n6	SCZ	ENSG00000162384	CZIB	2.22995	0.333568	0.519899	0.604267	0.949516	-5.572	FALSE	54987	CXXC motif containing zinc binding protein [Source:HGNC Symbol;Acc:HGNC:26059]	protein_coding	46.99
PyrL5n6	SCZ	ENSG00000162385	MAGOH	2.48169	0.310183	0.566688	0.572178	0.945154	-5.57369	FALSE	4116	mago homolog, exon junction complex subunit [Source:HGNC Symbol;Acc:HGNC:6815]	protein_coding	41.43
PyrL5n6	SCZ	ENSG00000162390	ACOT11	5.35872	0.473286	2.01124	0.0469542	0.657325	-4.73868	FALSE	26027	acyl-CoA thioesterase 11 [Source:HGNC Symbol;Acc:HGNC:18156]	protein_coding	51.2
PyrL5n6	SCZ	ENSG00000162396	PARS2	-0.974744	0.940585	0.827921	0.409659	0.90572	-4.99452	FALSE	25973	prolyl-tRNA synthetase 2, mitochondrial [Source:HGNC Symbol;Acc:HGNC:30563]	protein_coding	49.79
PyrL5n6	SCZ	ENSG00000162398	LEXM	0.516555	-1.26169	-1.53206	0.128621	0.768945	-4.48026	FALSE	163747	lymphocyte expansion molecule [Source:HGNC Symbol;Acc:HGNC:26854]	protein_coding	47.08
PyrL5n6	SCZ	ENSG00000162402	USP24	6.97374	-0.143778	-1.32623	0.187741	0.816303	-6.37208	FALSE	23358	ubiquitin specific peptidase 24 [Source:HGNC Symbol;Acc:HGNC:12623]	protein_coding	37.85
PyrL5n6	SCZ	ENSG00000162407	PLPP3	3.42293	0.372336	0.859798	0.391929	0.903846	-5.68022	FALSE	8613	phospholipid phosphatase 3 [Source:HGNC Symbol;Acc:HGNC:9229]	protein_coding	41.42
PyrL5n6	SCZ	ENSG00000162408	NOL9	4.68038	-0.274022	-0.940078	0.349412	0.891005	-6.0433	FALSE	79707	nucleolar protein 9 [Source:HGNC Symbol;Acc:HGNC:26265]	protein_coding	47.77
PyrL5n6	SCZ	ENSG00000162409	PRKAA2	6.37435	-0.174622	-1.35415	0.178698	0.805141	-6.12189	FALSE	5563	protein kinase AMP-activated catalytic subunit alpha 2 [Source:HGNC Symbol;Acc:HGNC:9377]	protein_coding	36.6
PyrL5n6	SCZ	ENSG00000162413	KLHL21	4.47405	0.297453	1.07536	0.284768	0.86449	-5.80178	FALSE	9903	kelch like family member 21 [Source:HGNC Symbol;Acc:HGNC:29041]	protein_coding	54.46
PyrL5n6	SCZ	ENSG00000162415	ZSWIM5	6.21733	-0.150285	-1.02907	0.305895	0.87315	-6.42705	FALSE	57643	zinc finger SWIM-type containing 5 [Source:HGNC Symbol;Acc:HGNC:29299]	protein_coding	41.49
PyrL5n6	SCZ	ENSG00000162419	GMEB1	3.24491	-0.549087	-1.37696	0.171557	0.800046	-5.04688	FALSE	10691	glucocorticoid modulatory element binding protein 1 [Source:HGNC Symbol;Acc:HGNC:4370]	protein_coding	45.92
PyrL5n6	SCZ	ENSG00000162426	SLC45A1	4.00952	-0.437725	-1.29164	0.199418	0.824113	-5.43792	FALSE	50651	solute carrier family 45 member 1 [Source:HGNC Symbol;Acc:HGNC:17939]	protein_coding	52.21
PyrL5n6	SCZ	ENSG00000162430	SELENON	5.43177	0.209611	1.02422	0.308169	0.873182	-6.21905	FALSE	57190	selenoprotein N [Source:HGNC Symbol;Acc:HGNC:15999]	protein_coding	56.75
PyrL5n6	SCZ	ENSG00000162433	AK4	5.61108	0.185945	1.11657	0.266817	0.857614	-6.17394	FALSE	205	adenylate kinase 4 [Source:HGNC Symbol;Acc:HGNC:363]	protein_coding	42.62
PyrL5n6	SCZ	ENSG00000162434	JAK1	7.62	-0.18339	-1.86675	0.0648258	0.698002	-5.72659	FALSE	3716	Janus kinase 1 [Source:HGNC Symbol;Acc:HGNC:6190]	protein_coding	42.71
PyrL5n6	SCZ	ENSG00000162437	RAVER2	5.28074	-0.48396	-1.94386	0.0546833	0.677834	-4.83784	FALSE	55225	ribonucleoprotein, PTB binding 2 [Source:HGNC Symbol;Acc:HGNC:25577]	protein_coding	37.21
PyrL5n6	SCZ	ENSG00000162441	LZIC	2.42991	-0.49211	-0.897648	0.371499	0.899292	-5.39391	FALSE	84328	leucine zipper and CTNNBIP1 domain containing [Source:HGNC Symbol;Acc:HGNC:17497]	protein_coding	43.89
PyrL5n6	SCZ	ENSG00000162456	KNCN	-3.07245	-0.590887	-0.519574	0.604493	0.949595	-5.11146	FALSE	148930	kinocilin [Source:HGNC Symbol;Acc:HGNC:26488]	protein_coding	56.78
PyrL5n6	SCZ	ENSG00000162458	FBLIM1	-3.39006	1.05967	1.03509	0.303087	0.871948	-4.83316	FALSE	54751	filamin binding LIM protein 1 [Source:HGNC Symbol;Acc:HGNC:24686]	protein_coding	53.53
PyrL5n6	SCZ	ENSG00000162461	SLC25A34	0.254138	1.2301	1.12261	0.264254	0.857485	-4.87418	FALSE	284723	solute carrier family 25 member 34 [Source:HGNC Symbol;Acc:HGNC:27653]	protein_coding	58.97
PyrL5n6	SCZ	ENSG00000162482	AKR7A3	0.0604729	-0.24598	-0.224983	0.822445	0.985879	-5.2653	FALSE	22977	aldo-keto reductase family 7 member A3 [Source:HGNC Symbol;Acc:HGNC:390]	protein_coding	54.24
PyrL5n6	SCZ	ENSG00000162490	DRAXIN	-0.0161984	-1.22296	-1.22069	0.225033	0.838816	-4.7651	FALSE	374946	dorsal inhibitory axon guidance protein [Source:HGNC Symbol;Acc:HGNC:25054]	protein_coding	53.41
PyrL5n6	SCZ	ENSG00000162493	PDPN	-0.622286	1.0184	1.09864	0.274526	0.86079	-4.87845	FALSE	10630	podoplanin [Source:HGNC Symbol;Acc:HGNC:29602]	protein_coding	45.38
PyrL5n6	SCZ	ENSG00000162494	LRRC38	-3.01417	0.428338	0.411301	0.681719	0.963456	-5.1514	FALSE	126755	leucine rich repeat containing 38 [Source:HGNC Symbol;Acc:HGNC:27005]	protein_coding	50.14
PyrL5n6	SCZ	ENSG00000162496	DHRS3	2.10566	0.615068	0.836404	0.404894	0.90572	-5.32475	FALSE	9249	dehydrogenase/reductase 3 [Source:HGNC Symbol;Acc:HGNC:17693]	protein_coding	51.33
PyrL5n6	SCZ	ENSG00000162511	LAPTM5	-2.19145	-2.12334	-1.93197	0.0561543	0.678539	-3.90561	FALSE	7805	lysosomal protein transmembrane 5 [Source:HGNC Symbol;Acc:HGNC:29612]	protein_coding	52.6
PyrL5n6	SCZ	ENSG00000162512	SDC3	7.1251	0.0867149	0.797403	0.42708	0.907787	-6.96996	FALSE	9672	syndecan 3 [Source:HGNC Symbol;Acc:HGNC:10660]	protein_coding	55.72
PyrL5n6	SCZ	ENSG00000162517	PEF1	3.37836	-0.117757	-0.273071	0.785354	0.980886	-5.98511	FALSE	553115	penta-EF-hand domain containing 1 [Source:HGNC Symbol;Acc:HGNC:30009]	protein_coding	48.36
PyrL5n6	SCZ	ENSG00000162520	SYNC	0.547424	-0.726019	-0.778786	0.437919	0.912478	-5.18883	FALSE	81493	syncoilin, intermediate filament protein [Source:HGNC Symbol;Acc:HGNC:28897]	protein_coding	47.85
PyrL5n6	SCZ	ENSG00000162521	RBBP4	5.19877	0.0801621	0.414218	0.67959	0.963456	-6.56356	FALSE	5928	RB binding protein 4, chromatin remodeling factor [Source:HGNC Symbol;Acc:HGNC:9887]	protein_coding	42.94
PyrL5n6	SCZ	ENSG00000162522	KIAA1522	4.95909	0.504261	2.06018	0.0419416	0.642568	-4.46845	FALSE	57648	KIAA1522 [Source:HGNC Symbol;Acc:HGNC:29301]	protein_coding	54.42
PyrL5n6	SCZ	ENSG00000162526	TSSK3	2.57451	-0.0821728	-0.160559	0.87276	0.989518	-5.91732	FALSE	81629	testis specific serine kinase 3 [Source:HGNC Symbol;Acc:HGNC:15473]	protein_coding	54.7
PyrL5n6	SCZ	ENSG00000162542	TMCO4	1.79075	-0.408058	-0.661067	0.510069	0.933595	-5.48471	FALSE	255104	transmembrane and coiled-coil domains 4 [Source:HGNC Symbol;Acc:HGNC:27393]	protein_coding	48.92
PyrL5n6	SCZ	ENSG00000162543	UBXN10	1.28483	-0.200258	-0.207782	0.835816	0.987239	-5.43986	FALSE	127733	UBX domain protein 10 [Source:HGNC Symbol;Acc:HGNC:26354]	protein_coding	47.2
PyrL5n6	SCZ	ENSG00000162545	CAMK2N1	7.1806	0.117674	0.904022	0.368126	0.897642	-6.89573	FALSE	55450	calcium/calmodulin dependent protein kinase II inhibitor 1 [Source:HGNC Symbol;Acc:HGNC:24190]	protein_coding	57.49
PyrL5n6	SCZ	ENSG00000162551	ALPL	1.72873	0.168167	0.203067	0.83949	0.987239	-5.47922	FALSE	249	alkaline phosphatase, biomineralization associated [Source:HGNC Symbol;Acc:HGNC:438]	protein_coding	51.62
PyrL5n6	SCZ	ENSG00000162552	WNT4	2.21987	0.326281	0.501052	0.61742	0.95236	-5.61111	FALSE	54361	Wnt family member 4 [Source:HGNC Symbol;Acc:HGNC:12783]	protein_coding	57.71
PyrL5n6	SCZ	ENSG00000162571	TTLL10	-3.50554	-0.89104	-0.853217	0.39555	0.905603	-4.95149	FALSE	254173	tubulin tyrosine ligase like 10 [Source:HGNC Symbol;Acc:HGNC:26693]	protein_coding	54.75
PyrL5n6	SCZ	ENSG00000162572	SCNN1D	3.0116	-0.358273	-0.703807	0.483166	0.926268	-5.6795	FALSE	6339	sodium channel epithelial 1 subunit delta [Source:HGNC Symbol;Acc:HGNC:10601]	protein_coding	65.93
PyrL5n6	SCZ	ENSG00000162576	MXRA8	5.18623	-0.504605	-2.11534	0.0368513	0.626935	-4.40987	FALSE	54587	matrix remodeling associated 8 [Source:HGNC Symbol;Acc:HGNC:7542]	protein_coding	65.3
PyrL5n6	SCZ	ENSG00000162585	FAAP20	3.8259	0.741426	1.9602	0.052716	0.671571	-4.35697	FALSE	199990	FA core complex associated protein 20 [Source:HGNC Symbol;Acc:HGNC:26428]	protein_coding	60.96
PyrL5n6	SCZ	ENSG00000162591	MEGF6	2.56016	0.927584	1.52346	0.130756	0.772183	-4.70503	FALSE	1953	multiple EGF like domains 6 [Source:HGNC Symbol;Acc:HGNC:3232]	protein_coding	62.43
PyrL5n6	SCZ	ENSG00000162592	CCDC27	-3.47758	0.280071	0.269821	0.787846	0.981633	-5.19759	FALSE	148870	coiled-coil domain containing 27 [Source:HGNC Symbol;Acc:HGNC:26546]	protein_coding	53.23
PyrL5n6	SCZ	ENSG00000162594	IL23R	-3.94701	0.804523	0.798935	0.426196	0.907787	-4.98817	FALSE	149233	interleukin 23 receptor [Source:HGNC Symbol;Acc:HGNC:19100]	protein_coding	39.96
PyrL5n6	SCZ	ENSG00000162595	DIRAS3	-0.92639	0.102088	0.0907515	0.927869	0.993243	-5.28598	FALSE	9077	DIRAS family GTPase 3 [Source:HGNC Symbol;Acc:HGNC:687]	protein_coding	44.08
PyrL5n6	SCZ	ENSG00000162598	C1orf87	0.394258	0.863152	1.0502	0.296122	0.868262	-5.01343	FALSE	127795	chromosome 1 open reading frame 87 [Source:HGNC Symbol;Acc:HGNC:28547]	protein_coding	38.38
PyrL5n6	SCZ	ENSG00000162599	NFIA	8.67119	-0.441665	-2.54579	0.0131032	0.545297	-4.72131	FALSE	4774	nuclear factor I A [Source:HGNC Symbol;Acc:HGNC:7784]	protein_coding	40.05
PyrL5n6	SCZ	ENSG00000162600	OMA1	-1.61602	1.90289	1.66383	0.0992329	0.748051	-4.24314	FALSE	115209	OMA1 zinc metallopeptidase [Source:HGNC Symbol;Acc:HGNC:29661]	protein_coding	39.98
PyrL5n6	SCZ	ENSG00000162601	MYSM1	6.26606	-0.0958861	-0.65482	0.514066	0.935557	-6.80447	FALSE	114803	Myb like, SWIRM and MPN domains 1 [Source:HGNC Symbol;Acc:HGNC:29401]	protein_coding	37.79
PyrL5n6	SCZ	ENSG00000162604	TM2D1	4.54116	-0.142435	-0.586193	0.559048	0.941595	-6.28774	FALSE	83941	TM2 domain containing 1 [Source:HGNC Symbol;Acc:HGNC:24142]	protein_coding	39.63
PyrL5n6	SCZ	ENSG00000162607	USP1	2.49314	-0.244641	-0.45362	0.651071	0.959736	-5.7124	FALSE	7398	ubiquitin specific peptidase 1 [Source:HGNC Symbol;Acc:HGNC:12607]	protein_coding	39.48
PyrL5n6	SCZ	ENSG00000162613	FUBP1	5.54678	0.132744	0.797429	0.427065	0.907787	-6.47315	FALSE	8880	far upstream element binding protein 1 [Source:HGNC Symbol;Acc:HGNC:4004]	protein_coding	36.32
PyrL5n6	SCZ	ENSG00000162614	NEXN	2.75055	-0.068575	-0.141944	0.887406	0.990282	-5.85308	FALSE	91624	nexilin F-actin binding protein [Source:HGNC Symbol;Acc:HGNC:29557]	protein_coding	39.06
PyrL5n6	SCZ	ENSG00000162616	DNAJB4	2.87347	-0.67664	-1.21112	0.228665	0.842104	-5.17056	FALSE	11080	DnaJ heat shock protein family (Hsp40) member B4 [Source:HGNC Symbol;Acc:HGNC:14886]	protein_coding	37.07
PyrL5n6	SCZ	ENSG00000162618	ADGRL4	2.90494	0.53184	1.07456	0.285121	0.864632	-5.37881	FALSE	64123	adhesion G protein-coupled receptor L4 [Source:HGNC Symbol;Acc:HGNC:20822]	protein_coding	35.25
PyrL5n6	SCZ	ENSG00000162620	LRRIQ3	1.50806	0.0592659	0.0801714	0.936259	0.99505	-5.64259	FALSE	127255	leucine rich repeats and IQ motif containing 3 [Source:HGNC Symbol;Acc:HGNC:28318]	protein_coding	34
PyrL5n6	SCZ	ENSG00000162621	LRRC53	-3.30204	1.4177	1.21804	0.226037	0.83898	-4.68592	FALSE	105378803	leucine rich repeat containing 53 [Source:HGNC Symbol;Acc:HGNC:25255]	protein_coding	37.58
PyrL5n6	SCZ	ENSG00000162623	TYW3	4.01105	-0.0130958	-0.0456508	0.963678	0.997651	-6.21483	FALSE	127253	tRNA-yW synthesizing protein 3 homolog [Source:HGNC Symbol;Acc:HGNC:24757]	protein_coding	40.26
PyrL5n6	SCZ	ENSG00000162624	LHX8	-4.05116	-1.09121	-1.23649	0.219132	0.835788	-4.6833	FALSE	431707	LIM homeobox 8 [Source:HGNC Symbol;Acc:HGNC:28838]	protein_coding	39.78
PyrL5n6	SCZ	ENSG00000162627	SNX7	5.289	-0.108508	-0.535936	0.593176	0.947476	-6.53851	FALSE	51375	sorting nexin 7 [Source:HGNC Symbol;Acc:HGNC:14971]	protein_coding	36.05
PyrL5n6	SCZ	ENSG00000162630	B3GALT2	5.29528	-0.368176	-1.62159	0.107996	0.7516	-5.41039	FALSE	8707	beta-1,3-galactosyltransferase 2 [Source:HGNC Symbol;Acc:HGNC:917]	protein_coding	32.32
PyrL5n6	SCZ	ENSG00000162631	NTNG1	5.12799	0.269407	0.69466	0.489536	0.928244	-6.4157	FALSE	22854	netrin G1 [Source:HGNC Symbol;Acc:HGNC:23319]	protein_coding	37.38
PyrL5n6	SCZ	ENSG00000162636	FAM102B	6.24468	-0.145326	-0.976796	0.330995	0.88521	-6.52012	FALSE	284611	family with sequence similarity 102 member B [Source:HGNC Symbol;Acc:HGNC:27637]	protein_coding	39.64
PyrL5n6	SCZ	ENSG00000162639	HENMT1	1.7565	-1.88444	-2.65937	0.00909988	0.516381	-2.624	FALSE	113802	HEN methyltransferase 1 [Source:HGNC Symbol;Acc:HGNC:26400]	protein_coding	41.28
PyrL5n6	SCZ	ENSG00000162641	AKNAD1	-0.911408	-0.160489	-0.152594	0.879022	0.98967	-5.26816	FALSE	254268	AKNA domain containing 1 [Source:HGNC Symbol;Acc:HGNC:28398]	protein_coding	41.11
PyrL5n6	SCZ	ENSG00000162642	C1orf52	3.81836	-0.577313	-1.44558	0.151379	0.783624	-5.07922	FALSE	148423	chromosome 1 open reading frame 52 [Source:HGNC Symbol;Acc:HGNC:24871]	protein_coding	39.66
PyrL5n6	SCZ	ENSG00000162643	DNAI3	0.0546601	-0.287992	-0.350591	0.726622	0.969863	-5.39812	FALSE	126820	dynein axonemal intermediate chain 3 [Source:HGNC Symbol;Acc:HGNC:30711]	protein_coding	39.43
PyrL5n6	SCZ	ENSG00000162645	GBP2	-0.11811	1.22881	1.21318	0.227878	0.840808	-4.75654	FALSE	2634	guanylate binding protein 2 [Source:HGNC Symbol;Acc:HGNC:4183]	protein_coding	38
PyrL5n6	SCZ	ENSG00000162650	ATXN7L2	3.95127	0.00217699	0.006113	0.995135	0.999318	-6.21653	FALSE	127002	ataxin 7 like 2 [Source:HGNC Symbol;Acc:HGNC:28713]	protein_coding	56.87
PyrL5n6	SCZ	ENSG00000162654	GBP4	-3.74048	0.680416	0.652466	0.515577	0.93566	-5.05756	FALSE	115361	guanylate binding protein 4 [Source:HGNC Symbol;Acc:HGNC:20480]	protein_coding	38.84
PyrL5n6	SCZ	ENSG00000162664	ZNF326	5.07971	-0.0849848	-0.382549	0.702855	0.968173	-6.52558	FALSE	284695	zinc finger protein 326 [Source:HGNC Symbol;Acc:HGNC:14104]	protein_coding	35.67
PyrL5n6	SCZ	ENSG00000162669	HFM1	3.66722	0.158056	0.458891	0.647294	0.95848	-6.03225	FALSE	164045	helicase for meiosis 1 [Source:HGNC Symbol;Acc:HGNC:20193]	protein_coding	37.16
PyrL5n6	SCZ	ENSG00000162670	BRINP3	7.87705	-0.217909	-1.34222	0.183828	0.80996	-6.6627	FALSE	339479	BMP/retinoic acid inducible neural specific 3 [Source:HGNC Symbol;Acc:HGNC:22393]	protein_coding	33.26
PyrL5n6	SCZ	ENSG00000162687	KCNT2	7.21098	-0.0698456	-0.64586	0.519829	0.936905	-7.11325	FALSE	343450	potassium sodium-activated channel subfamily T member 2 [Source:HGNC Symbol;Acc:HGNC:18866]	protein_coding	33.86
PyrL5n6	SCZ	ENSG00000162688	AGL	4.60143	-0.650612	-2.55431	0.0121266	0.532893	-3.28765	FALSE	178	amylo-alpha-1, 6-glucosidase, 4-alpha-glucanotransferase [Source:HGNC Symbol;Acc:HGNC:321]	protein_coding	36.33
PyrL5n6	SCZ	ENSG00000162694	EXTL2	3.51609	-0.0916045	-0.202033	0.840296	0.987239	-6.05817	FALSE	2135	exostosin like glycosyltransferase 2 [Source:HGNC Symbol;Acc:HGNC:3516]	protein_coding	38.14
PyrL5n6	SCZ	ENSG00000162695	SLC30A7	5.02882	-0.149227	-0.687442	0.493373	0.929283	-6.34693	FALSE	148867	solute carrier family 30 member 7 [Source:HGNC Symbol;Acc:HGNC:19306]	protein_coding	35.85
PyrL5n6	SCZ	ENSG00000162699	DNAJA1P5	-3.88645	-2.45538	-2.26169	0.0258508	0.606757	-3.43952	FALSE		DnaJ heat shock protein family (Hsp40) member A1 pseudogene 5 [Source:HGNC Symbol;Acc:HGNC:39341]	processed_pseudogene	38.92
PyrL5n6	SCZ	ENSG00000162702	ZNF281	2.67126	0.301942	0.524885	0.600809	0.948535	-5.66969	FALSE	23528	zinc finger protein 281 [Source:HGNC Symbol;Acc:HGNC:13075]	protein_coding	43.03
PyrL5n6	SCZ	ENSG00000162704	ARPC5	3.63413	0.270781	0.800012	0.425574	0.907622	-5.7784	FALSE	10092	actin related protein 2/3 complex subunit 5 [Source:HGNC Symbol;Acc:HGNC:708]	protein_coding	38.43
PyrL5n6	SCZ	ENSG00000162706	CADM3	7.94908	0.167855	1.75422	0.0824144	0.721319	-6.05026	FALSE	57863	cell adhesion molecule 3 [Source:HGNC Symbol;Acc:HGNC:17601]	protein_coding	46.2
PyrL5n6	SCZ	ENSG00000162711	NLRP3	2.13025	-0.690596	-1.02793	0.306428	0.87315	-5.13868	FALSE	114548	NLR family pyrin domain containing 3 [Source:HGNC Symbol;Acc:HGNC:16400]	protein_coding	46.68
PyrL5n6	SCZ	ENSG00000162714	ZNF496	5.17047	0.242353	1.14142	0.256384	0.852443	-6.02078	FALSE	84838	zinc finger protein 496 [Source:HGNC Symbol;Acc:HGNC:23713]	protein_coding	48.35
PyrL5n6	SCZ	ENSG00000162722	TRIM58	2.17451	-0.782828	-1.10302	0.272627	0.860022	-5.10877	FALSE	25893	tripartite motif containing 58 [Source:HGNC Symbol;Acc:HGNC:24150]	protein_coding	43.73
PyrL5n6	SCZ	ENSG00000162728	KCNJ9	7.25098	-0.0126076	-0.118803	0.905666	0.990947	-7.32507	FALSE	3765	potassium inwardly rectifying channel subfamily J member 9 [Source:HGNC Symbol;Acc:HGNC:6270]	protein_coding	54.82
PyrL5n6	SCZ	ENSG00000162729	IGSF8	7.05685	-0.243076	-1.94658	0.0543525	0.676732	-5.36279	FALSE	93185	immunoglobulin superfamily member 8 [Source:HGNC Symbol;Acc:HGNC:17813]	protein_coding	58.9
PyrL5n6	SCZ	ENSG00000162733	DDR2	3.4399	0.291991	0.751372	0.454169	0.917102	-5.74639	FALSE	4921	discoidin domain receptor tyrosine kinase 2 [Source:HGNC Symbol;Acc:HGNC:2731]	protein_coding	40.47
PyrL5n6	SCZ	ENSG00000162734	PEA15	8.32886	0.282601	3.32688	0.00122415	0.303663	-2.47316	FALSE	8682	proliferation and apoptosis adaptor protein 15 [Source:HGNC Symbol;Acc:HGNC:8822]	protein_coding	51.75
PyrL5n6	SCZ	ENSG00000162735	PEX19	3.6419	-0.0655521	-0.184321	0.854129	0.988104	-6.09253	FALSE	5824	peroxisomal biogenesis factor 19 [Source:HGNC Symbol;Acc:HGNC:9713]	protein_coding	46.35
PyrL5n6	SCZ	ENSG00000162736	NCSTN	3.63355	-0.0471575	-0.11417	0.909328	0.990947	-6.15052	FALSE	23385	nicastrin [Source:HGNC Symbol;Acc:HGNC:17091]	protein_coding	46.83
PyrL5n6	SCZ	ENSG00000162738	VANGL2	3.07202	-0.198265	-0.440977	0.660168	0.960829	-5.79902	FALSE	57216	VANGL planar cell polarity protein 2 [Source:HGNC Symbol;Acc:HGNC:15511]	protein_coding	51.66
PyrL5n6	SCZ	ENSG00000162739	SLAMF6	-3.04741	-1.39851	-1.384	0.169396	0.797991	-4.55066	FALSE	114836	SLAM family member 6 [Source:HGNC Symbol;Acc:HGNC:21392]	protein_coding	39.67
PyrL5n6	SCZ	ENSG00000162745	OLFML2B	4.93012	-0.827682	-3.27056	0.00146701	0.325193	-1.52593	FALSE	25903	olfactomedin like 2B [Source:HGNC Symbol;Acc:HGNC:24558]	protein_coding	48.23
PyrL5n6	SCZ	ENSG00000162746	FCRLB	-3.54593	-0.140535	-0.123311	0.902105	0.990947	-5.20144	FALSE	127943	Fc receptor like B [Source:HGNC Symbol;Acc:HGNC:26431]	protein_coding	53.91
PyrL5n6	SCZ	ENSG00000162753	SLC9C2	0.474546	-0.986023	-1.11934	0.265641	0.857614	-4.92357	FALSE	284525	solute carrier family 9 member C2 (putative) [Source:HGNC Symbol;Acc:HGNC:28664]	protein_coding	38.59
PyrL5n6	SCZ	ENSG00000162755	KLHDC9	-1.21167	0.744744	0.638649	0.524491	0.937905	-5.11344	FALSE	126823	kelch domain containing 9 [Source:HGNC Symbol;Acc:HGNC:28489]	protein_coding	56.24
PyrL5n6	SCZ	ENSG00000162757	C1orf74	-1.66343	-0.561613	-0.476157	0.634987	0.955303	-5.15331	FALSE	148304	chromosome 1 open reading frame 74 [Source:HGNC Symbol;Acc:HGNC:26319]	protein_coding	44.56
PyrL5n6	SCZ	ENSG00000162761	LMX1A	0.0262198	-0.313756	-0.3976	0.691761	0.965969	-5.52234	FALSE	4009	LIM homeobox transcription factor 1 alpha [Source:HGNC Symbol;Acc:HGNC:6653]	protein_coding	43.25
PyrL5n6	SCZ	ENSG00000162769	FLVCR1	4.03015	-0.966311	-3.20254	0.00182029	0.343527	-1.47306	FALSE	28982	FLVCR heme transporter 1 [Source:HGNC Symbol;Acc:HGNC:24682]	protein_coding	40.24
PyrL5n6	SCZ	ENSG00000162772	ATF3	-0.617886	0.640838	0.735642	0.463647	0.919156	-5.21769	FALSE	467	activating transcription factor 3 [Source:HGNC Symbol;Acc:HGNC:785]	protein_coding	43.16
PyrL5n6	SCZ	ENSG00000162775	RBM15	4.4187	0.360467	1.28022	0.203388	0.826449	-5.5944	FALSE	64783	RNA binding motif protein 15 [Source:HGNC Symbol;Acc:HGNC:14959]	protein_coding	44.01
PyrL5n6	SCZ	ENSG00000162777	DENND2D	-1.83344	1.37417	1.19365	0.2354	0.843883	-4.72286	FALSE	79961	DENN domain containing 2D [Source:HGNC Symbol;Acc:HGNC:26192]	protein_coding	49.53
PyrL5n6	SCZ	ENSG00000162779	AXDND1	1.35763	0.653722	0.908524	0.365756	0.89698	-5.23741	FALSE	126859	axonemal dynein light chain domain containing 1 [Source:HGNC Symbol;Acc:HGNC:26564]	protein_coding	39.37
PyrL5n6	SCZ	ENSG00000162782	TDRD5	1.85262	-0.403014	-0.643593	0.521292	0.93727	-5.56701	FALSE	163589	tudor domain containing 5 [Source:HGNC Symbol;Acc:HGNC:20614]	protein_coding	36.77
PyrL5n6	SCZ	ENSG00000162783	IER5	3.45626	0.234859	0.520333	0.603966	0.949438	-5.85936	FALSE	51278	immediate early response 5 [Source:HGNC Symbol;Acc:HGNC:5393]	protein_coding	49.77
PyrL5n6	SCZ	ENSG00000162804	SNED1	6.0402	-0.247273	-1.42917	0.156029	0.786213	-5.91764	FALSE	25992	sushi, nidogen and EGF like domains 1 [Source:HGNC Symbol;Acc:HGNC:24696]	protein_coding	50.87
PyrL5n6	SCZ	ENSG00000162813	BPNT1	2.65908	-0.918247	-1.6411	0.103876	0.7516	-4.5578	FALSE	10380	3'(2'), 5'-bisphosphate nucleotidase 1 [Source:HGNC Symbol;Acc:HGNC:1096]	protein_coding	40.42
PyrL5n6	SCZ	ENSG00000162814	SPATA17	2.93745	0.46379	1.02043	0.309953	0.874268	-5.40731	FALSE	128153	spermatogenesis associated 17 [Source:HGNC Symbol;Acc:HGNC:25184]	protein_coding	35.7
PyrL5n6	SCZ	ENSG00000162817	C1orf115	6.85603	0.0420757	0.324211	0.746446	0.974023	-7.13782	FALSE	79762	chromosome 1 open reading frame 115 [Source:HGNC Symbol;Acc:HGNC:25873]	protein_coding	47.84
PyrL5n6	SCZ	ENSG00000162819	BROX	3.49439	0.24071	0.74414	0.458513	0.918556	-5.85604	FALSE	148362	BRO1 domain and CAAX motif containing [Source:HGNC Symbol;Acc:HGNC:26512]	protein_coding	36.81
PyrL5n6	SCZ	ENSG00000162825	NBPF20	3.2404	0.230672	0.569411	0.570337	0.944419	-5.7886	FALSE	100288142	NBPF member 20 [Source:HGNC Symbol;Acc:HGNC:32000]	protein_coding	43.91
PyrL5n6	SCZ	ENSG00000162836	ACP6	3.86383	0.16276	0.385008	0.701037	0.967819	-6.1426	FALSE	51205	acid phosphatase 6, lysophosphatidic [Source:HGNC Symbol;Acc:HGNC:29609]	protein_coding	43.65
PyrL5n6	SCZ	ENSG00000162843	WDR64	1.09212	0.745058	1.01279	0.313569	0.875197	-5.14051	FALSE	128025	WD repeat domain 64 [Source:HGNC Symbol;Acc:HGNC:26570]	protein_coding	38.48
PyrL5n6	SCZ	ENSG00000162849	KIF26B	6.03612	0.0578212	0.358461	0.720743	0.969363	-6.85407	FALSE	55083	kinesin family member 26B [Source:HGNC Symbol;Acc:HGNC:25484]	protein_coding	44.8
PyrL5n6	SCZ	ENSG00000162851	TFB2M	1.49249	-0.71683	-1.01823	0.310991	0.874832	-5.12711	FALSE	64216	transcription factor B2, mitochondrial [Source:HGNC Symbol;Acc:HGNC:18559]	protein_coding	41.9
PyrL5n6	SCZ	ENSG00000162852	CNST	5.78474	0.0798822	0.588562	0.557464	0.941544	-6.68066	FALSE	163882	consortin, connexin sorting protein [Source:HGNC Symbol;Acc:HGNC:26486]	protein_coding	41.31
PyrL5n6	SCZ	ENSG00000162869	PPP1R21	5.99493	0.177392	1.13657	0.258396	0.854051	-6.28243	FALSE	129285	protein phosphatase 1 regulatory subunit 21 [Source:HGNC Symbol;Acc:HGNC:30595]	protein_coding	39.73
PyrL5n6	SCZ	ENSG00000162873	KLHDC8A	1.23607	0.478552	0.518807	0.605025	0.949667	-5.36516	FALSE	55220	kelch domain containing 8A [Source:HGNC Symbol;Acc:HGNC:25573]	protein_coding	50.87
PyrL5n6	SCZ	ENSG00000162877	PM20D1	-2.42986	0.707015	0.56244	0.575057	0.945282	-5.09613	FALSE	148811	peptidase M20 domain containing 1 [Source:HGNC Symbol;Acc:HGNC:26518]	protein_coding	46.63
PyrL5n6	SCZ	ENSG00000162878	PKDCC	4.80914	-0.198427	-0.736569	0.463085	0.919156	-6.22458	FALSE	91461	protein kinase domain containing, cytoplasmic [Source:HGNC Symbol;Acc:HGNC:25123]	protein_coding	56.23
PyrL5n6	SCZ	ENSG00000162881	OXER1	0.401583	-1.58735	-1.5872	0.115581	0.756965	-4.39611	FALSE	165140	oxoeicosanoid receptor 1 [Source:HGNC Symbol;Acc:HGNC:24884]	protein_coding	62.31
PyrL5n6	SCZ	ENSG00000162882	HAAO	3.67077	-0.152337	-0.386758	0.699746	0.967819	-6.01612	FALSE	23498	3-hydroxyanthranilate 3,4-dioxygenase [Source:HGNC Symbol;Acc:HGNC:4796]	protein_coding	48.95
PyrL5n6	SCZ	ENSG00000162885	B3GALNT2	4.10331	-0.215606	-0.565336	0.573094	0.945282	-6.10159	FALSE	148789	beta-1,3-N-acetylgalactosaminyltransferase 2 [Source:HGNC Symbol;Acc:HGNC:28596]	protein_coding	40.22
PyrL5n6	SCZ	ENSG00000162889	MAPKAPK2	3.91561	-0.0851231	-0.255303	0.799006	0.984681	-6.2113	FALSE	9261	MAPK activated protein kinase 2 [Source:HGNC Symbol;Acc:HGNC:6887]	protein_coding	48.73
PyrL5n6	SCZ	ENSG00000162894	FCMR	-3.39139	-0.436112	-0.410964	0.681966	0.963456	-5.15937	FALSE	9214	Fc mu receptor [Source:HGNC Symbol;Acc:HGNC:14315]	protein_coding	48.29
PyrL5n6	SCZ	ENSG00000162909	CAPN2	4.89554	0.306363	1.23252	0.220606	0.837441	-5.80725	FALSE	824	calpain 2 [Source:HGNC Symbol;Acc:HGNC:1479]	protein_coding	48.73
PyrL5n6	SCZ	ENSG00000162910	MRPL55	1.63293	-0.375151	-0.533716	0.594706	0.947785	-5.46701	FALSE	128308	mitochondrial ribosomal protein L55 [Source:HGNC Symbol;Acc:HGNC:16686]	protein_coding	56.68
PyrL5n6	SCZ	ENSG00000162913	OBSCN-AS1	-2.9268	0.0357867	0.0303825	0.975822	0.998698	-5.21228	FALSE	574407	OBSCN antisense RNA 1 [Source:HGNC Symbol;Acc:HGNC:32047]	lncRNA	60.11
PyrL5n6	SCZ	ENSG00000162923	WDR26	5.91023	0.00287515	0.0193006	0.984639	0.998698	-6.91056	FALSE	80232	WD repeat domain 26 [Source:HGNC Symbol;Acc:HGNC:21208]	protein_coding	38.39
PyrL5n6	SCZ	ENSG00000162924	REL	3.32495	0.550559	1.15773	0.249694	0.849511	-5.28766	FALSE	5966	REL proto-oncogene, NF-kB subunit [Source:HGNC Symbol;Acc:HGNC:9954]	protein_coding	37.63
PyrL5n6	SCZ	ENSG00000162927	PUS10	4.39896	0.383178	1.49767	0.137325	0.775414	-5.25014	FALSE	150962	pseudouridine synthase 10 [Source:HGNC Symbol;Acc:HGNC:26505]	protein_coding	39.5
PyrL5n6	SCZ	ENSG00000162928	PEX13	4.00042	-0.134051	-0.403441	0.687473	0.964943	-6.1967	FALSE	5194	peroxisomal biogenesis factor 13 [Source:HGNC Symbol;Acc:HGNC:8855]	protein_coding	39.79
PyrL5n6	SCZ	ENSG00000162929	SANBR	5.23087	-0.0504407	-0.268063	0.789195	0.98201	-6.63108	FALSE	84542	SANT and BTB domain regulator of CSR [Source:HGNC Symbol;Acc:HGNC:29387]	protein_coding	39.67
PyrL5n6	SCZ	ENSG00000162931	TRIM17	5.26776	-0.0243876	-0.121585	0.903469	0.990947	-6.66308	FALSE	51127	tripartite motif containing 17 [Source:HGNC Symbol;Acc:HGNC:13430]	protein_coding	56.74
PyrL5n6	SCZ	ENSG00000162944	RFTN2	3.14394	-0.29825	-0.771947	0.441941	0.913334	-5.77888	FALSE	130132	raftlin family member 2 [Source:HGNC Symbol;Acc:HGNC:26402]	protein_coding	40.77
PyrL5n6	SCZ	ENSG00000162946	DISC1	3.5559	0.300245	0.85356	0.39536	0.905603	-5.76122	FALSE	27185	DISC1 scaffold protein [Source:HGNC Symbol;Acc:HGNC:2888]	protein_coding	42.18
PyrL5n6	SCZ	ENSG00000162949	CAPN13	2.54437	-0.144984	-0.28072	0.779497	0.979944	-5.82009	FALSE	92291	calpain 13 [Source:HGNC Symbol;Acc:HGNC:16663]	protein_coding	45.57
PyrL5n6	SCZ	ENSG00000162951	LRRTM1	4.2447	-0.102272	-0.317256	0.751702	0.975088	-6.2442	FALSE	347730	leucine rich repeat transmembrane neuronal 1 [Source:HGNC Symbol;Acc:HGNC:19408]	protein_coding	44.28
PyrL5n6	SCZ	ENSG00000162959	MEMO1	-0.0571291	-0.813894	-0.783251	0.435305	0.912241	-5.09871	FALSE	51072	mediator of cell motility 1 [Source:HGNC Symbol;Acc:HGNC:14014]	protein_coding	38.06
PyrL5n6	SCZ	ENSG00000162961	DPY30	3.38971	-0.360562	-0.966099	0.336293	0.888751	-5.54656	FALSE	84661	dpy-30 histone methyltransferase complex regulatory subunit [Source:HGNC Symbol;Acc:HGNC:24590]	protein_coding	39
PyrL5n6	SCZ	ENSG00000162971	TYW5	2.47193	-0.107819	-0.175902	0.860722	0.988604	-5.65276	FALSE	129450	tRNA-yW synthesizing protein 5 [Source:HGNC Symbol;Acc:HGNC:26754]	protein_coding	37.41
PyrL5n6	SCZ	ENSG00000162972	MAIP1	4.28285	0.345728	0.983385	0.327759	0.883823	-5.91295	FALSE	79568	matrix AAA peptidase interacting protein 1 [Source:HGNC Symbol;Acc:HGNC:26198]	protein_coding	39.93
PyrL5n6	SCZ	ENSG00000162975	KCNF1	5.43962	-0.247688	-1.1685	0.245346	0.848676	-6.05569	FALSE	3754	potassium voltage-gated channel modifier subfamily F member 1 [Source:HGNC Symbol;Acc:HGNC:6246]	protein_coding	66.97
PyrL5n6	SCZ	ENSG00000162976	SLC66A3	2.83404	-1.0653	-1.59677	0.113429	0.756762	-4.59442	FALSE	130814	solute carrier family 66 member 3 [Source:HGNC Symbol;Acc:HGNC:28503]	protein_coding	50.04
PyrL5n6	SCZ	ENSG00000162980	ARL5A	3.08374	-0.450881	-0.996406	0.321425	0.879089	-5.39682	FALSE	26225	ADP ribosylation factor like GTPase 5A [Source:HGNC Symbol;Acc:HGNC:696]	protein_coding	37.35
PyrL5n6	SCZ	ENSG00000162981	LRATD1	5.26023	0.345742	1.63884	0.104346	0.7516	-5.3641	FALSE	151354	LRAT domain containing 1 [Source:HGNC Symbol;Acc:HGNC:20743]	protein_coding	41.55
PyrL5n6	SCZ	ENSG00000162989	KCNJ3	7.70864	-0.0409881	-0.43465	0.66474	0.962592	-7.41338	FALSE	3760	potassium inwardly rectifying channel subfamily J member 3 [Source:HGNC Symbol;Acc:HGNC:6264]	protein_coding	34.96
PyrL5n6	SCZ	ENSG00000162992	NEUROD1	-3.44487	0.683408	0.589855	0.5566	0.941418	-5.08328	FALSE	4760	neuronal differentiation 1 [Source:HGNC Symbol;Acc:HGNC:7762]	protein_coding	38.17
PyrL5n6	SCZ	ENSG00000162994	CLHC1	4.44482	-0.150057	-0.535674	0.593356	0.947479	-6.32864	FALSE	130162	clathrin heavy chain linker domain containing 1 [Source:HGNC Symbol;Acc:HGNC:26453]	protein_coding	39.62
PyrL5n6	SCZ	ENSG00000162997	PRORSD1P	-3.11285	-0.748251	-0.664673	0.507768	0.93325	-5.05053	FALSE	344405	prolyl-tRNA synthetase associated domain containing 1, pseudogene [Source:HGNC Symbol;Acc:HGNC:34379]	transcribed_unitary_pseudogene	44.56
PyrL5n6	SCZ	ENSG00000162998	FRZB	0.000356363	0.918059	0.900052	0.370225	0.898534	-5.00333	FALSE	2487	frizzled related protein [Source:HGNC Symbol;Acc:HGNC:3959]	protein_coding	36.55
PyrL5n6	SCZ	ENSG00000162999	DUSP19	-0.661811	-0.493763	-0.447478	0.655484	0.960624	-5.21132	FALSE	142679	dual specificity phosphatase 19 [Source:HGNC Symbol;Acc:HGNC:18894]	protein_coding	38.14
PyrL5n6	SCZ	ENSG00000163001	CFAP36	5.86007	0.0440045	0.271464	0.786586	0.980966	-6.82031	FALSE	112942	cilia and flagella associated protein 36 [Source:HGNC Symbol;Acc:HGNC:30540]	protein_coding	40.38
PyrL5n6	SCZ	ENSG00000163002	NUP35	2.43602	-0.417235	-0.74205	0.459773	0.918556	-5.54412	FALSE	129401	nucleoporin 35 [Source:HGNC Symbol;Acc:HGNC:29797]	protein_coding	38.01
PyrL5n6	SCZ	ENSG00000163006	CCDC138	4.97791	-0.352187	-1.71581	0.0892511	0.733731	-5.14339	FALSE	165055	coiled-coil domain containing 138 [Source:HGNC Symbol;Acc:HGNC:26531]	protein_coding	37.69
PyrL5n6	SCZ	ENSG00000163012	ZSWIM2	-2.88343	-0.662664	-0.586665	0.558732	0.941595	-5.08916	FALSE	151112	zinc finger SWIM-type containing 2 [Source:HGNC Symbol;Acc:HGNC:30990]	protein_coding	32.66
PyrL5n6	SCZ	ENSG00000163013	FBXO41	7.2414	0.00266057	0.0226904	0.981942	0.998698	-7.30814	FALSE	150726	F-box protein 41 [Source:HGNC Symbol;Acc:HGNC:29409]	protein_coding	52.59
PyrL5n6	SCZ	ENSG00000163016	ALMS1P1	4.34102	-0.335926	-1.23143	0.221012	0.837507	-5.64422	FALSE		ALMS1 pseudogene 1 [Source:HGNC Symbol;Acc:HGNC:29586]	transcribed_unprocessed_pseudogene	43
PyrL5n6	SCZ	ENSG00000163026	WDCP	-0.688804	-1.35034	-1.3861	0.168756	0.797991	-4.59107	FALSE	80304	WD repeat and coiled coil containing [Source:HGNC Symbol;Acc:HGNC:26157]	protein_coding	43.29
PyrL5n6	SCZ	ENSG00000163029	SMC6	5.69071	-0.108383	-0.701032	0.484889	0.926726	-6.58308	FALSE	79677	structural maintenance of chromosomes 6 [Source:HGNC Symbol;Acc:HGNC:20466]	protein_coding	36.86
PyrL5n6	SCZ	ENSG00000163032	VSNL1	8.76704	-0.00279322	-0.0401163	0.968079	0.998047	-7.91801	FALSE	7447	visinin like 1 [Source:HGNC Symbol;Acc:HGNC:12722]	protein_coding	41.81
PyrL5n6	SCZ	ENSG00000163040	CCDC74A	0.422356	-1.12826	-1.27617	0.204812	0.827987	-4.79885	FALSE	90557	coiled-coil domain containing 74A [Source:HGNC Symbol;Acc:HGNC:25197]	protein_coding	61.5
PyrL5n6	SCZ	ENSG00000163041	H3-3A	1.40313	1.02199	1.40403	0.163364	0.79415	-4.70597	FALSE	3020	H3.3 histone A [Source:HGNC Symbol;Acc:HGNC:4764]	protein_coding	44.55
PyrL5n6	SCZ	ENSG00000163046	ANKRD30BL	8.05174	-0.073712	-0.340081	0.734812	0.971122	-7.50728	FALSE	554226	ankyrin repeat domain 30B like [Source:HGNC Symbol;Acc:HGNC:35167]	protein_coding	39.62
PyrL5n6	SCZ	ENSG00000163050	COQ8A	5.87767	-0.214872	-1.44303	0.152094	0.783781	-5.84213	FALSE	56997	coenzyme Q8A [Source:HGNC Symbol;Acc:HGNC:16812]	protein_coding	53.68
PyrL5n6	SCZ	ENSG00000163053	SLC16A14	4.52258	-0.0883399	-0.372069	0.710618	0.968862	-6.37189	FALSE	151473	solute carrier family 16 member 14 [Source:HGNC Symbol;Acc:HGNC:26417]	protein_coding	42.85
PyrL5n6	SCZ	ENSG00000163069	SGCB	4.51909	0.178592	0.736872	0.462902	0.919156	-6.17008	FALSE	6443	sarcoglycan beta [Source:HGNC Symbol;Acc:HGNC:10806]	protein_coding	38.29
PyrL5n6	SCZ	ENSG00000163071	SPATA18	-0.633939	2.15063	2.2578	0.0261008	0.606757	-3.40562	FALSE	132671	spermatogenesis associated 18 [Source:HGNC Symbol;Acc:HGNC:29579]	protein_coding	40.31
PyrL5n6	SCZ	ENSG00000163072	NOSTRIN	-1.31292	0.63995	0.592578	0.554783	0.941101	-5.13473	FALSE	115677	nitric oxide synthase trafficking [Source:HGNC Symbol;Acc:HGNC:20203]	protein_coding	41.13
PyrL5n6	SCZ	ENSG00000163075	CFAP221	6.02233	0.0409979	0.259726	0.795602	0.983813	-6.89833	FALSE	200373	cilia and flagella associated protein 221 [Source:HGNC Symbol;Acc:HGNC:33720]	protein_coding	41.66
PyrL5n6	SCZ	ENSG00000163082	SGPP2	5.714	0.322877	1.77184	0.0794252	0.720015	-5.26911	FALSE	130367	sphingosine-1-phosphate phosphatase 2 [Source:HGNC Symbol;Acc:HGNC:19953]	protein_coding	41.76
PyrL5n6	SCZ	ENSG00000163092	XIRP2	2.75965	0.0852331	0.196989	0.844231	0.987239	-5.99188	FALSE	129446	xin actin binding repeat containing 2 [Source:HGNC Symbol;Acc:HGNC:14303]	protein_coding	36.19
PyrL5n6	SCZ	ENSG00000163093	BBS5	1.35675	-1.33402	-1.50042	0.136613	0.775075	-4.52918	FALSE	129880	Bardet-Biedl syndrome 5 [Source:HGNC Symbol;Acc:HGNC:970]	protein_coding	40.21
PyrL5n6	SCZ	ENSG00000163104	SMARCAD1	5.43328	-0.129049	-0.737199	0.462704	0.919156	-6.47364	FALSE	56916	SWI/SNF-related, matrix-associated actin-dependent regulator of chromatin, subfamily a, containing DEAD/H box 1 [Source:HGNC Symbol;Acc:HGNC:18398]	protein_coding	36.02
PyrL5n6	SCZ	ENSG00000163106	HPGDS	-2.11241	0.165539	0.150771	0.880456	0.989671	-5.22214	FALSE	27306	hematopoietic prostaglandin D synthase [Source:HGNC Symbol;Acc:HGNC:17890]	protein_coding	38.55
PyrL5n6	SCZ	ENSG00000163110	PDLIM5	3.66672	0.5542	1.47394	0.143596	0.779236	-5.0316	FALSE	10611	PDZ and LIM domain 5 [Source:HGNC Symbol;Acc:HGNC:17468]	protein_coding	36.89
PyrL5n6	SCZ	ENSG00000163116	STPG2	5.16277	0.27466	1.26916	0.20729	0.829619	-5.88712	FALSE	285555	sperm tail PG-rich repeat containing 2 [Source:HGNC Symbol;Acc:HGNC:28712]	protein_coding	35.82
PyrL5n6	SCZ	ENSG00000163125	RPRD2	6.90585	0.0930528	0.82264	0.412643	0.906437	-6.87483	FALSE	23248	regulation of nuclear pre-mRNA domain containing 2 [Source:HGNC Symbol;Acc:HGNC:29039]	protein_coding	41.76
PyrL5n6	SCZ	ENSG00000163126	ANKRD23	-1.80109	2.44333	2.18982	0.0308293	0.606757	-3.53608	FALSE	200539	ankyrin repeat domain 23 [Source:HGNC Symbol;Acc:HGNC:24470]	protein_coding	51.56
PyrL5n6	SCZ	ENSG00000163131	CTSS	1.26121	-1.04253	-1.42374	0.157592	0.788753	-4.70389	FALSE	1520	cathepsin S [Source:HGNC Symbol;Acc:HGNC:2545]	protein_coding	39.37
PyrL5n6	SCZ	ENSG00000163132	MSX1	-3.71186	1.58558	1.3977	0.165253	0.797672	-4.52028	FALSE	4487	msh homeobox 1 [Source:HGNC Symbol;Acc:HGNC:7391]	protein_coding	56.95
PyrL5n6	SCZ	ENSG00000163138	PACRGL	4.63981	-0.19921	-0.872437	0.385031	0.901215	-6.11192	FALSE	133015	parkin coregulated like [Source:HGNC Symbol;Acc:HGNC:28442]	protein_coding	38.27
PyrL5n6	SCZ	ENSG00000163141	BNIPL	-2.28466	0.695152	0.683234	0.496017	0.930191	-5.08621	FALSE	149428	BCL2 interacting protein like [Source:HGNC Symbol;Acc:HGNC:16976]	protein_coding	47.22
PyrL5n6	SCZ	ENSG00000163145	C1QTNF7	0.498655	0.0717975	0.082439	0.93446	0.994641	-5.42681	FALSE	114905	C1q and TNF related 7 [Source:HGNC Symbol;Acc:HGNC:14342]	protein_coding	40.65
PyrL5n6	SCZ	ENSG00000163154	TNFAIP8L2	-4.03957	1.23409	1.12565	0.262973	0.856425	-4.75882	FALSE	79626	TNF alpha induced protein 8 like 2 [Source:HGNC Symbol;Acc:HGNC:26277]	protein_coding	51.53
PyrL5n6	SCZ	ENSG00000163155	LYSMD1	1.11152	-0.0466111	-0.0575328	0.954234	0.997309	-5.49379	FALSE	388695	LysM domain containing 1 [Source:HGNC Symbol;Acc:HGNC:32070]	protein_coding	46.07
PyrL5n6	SCZ	ENSG00000163156	SCNM1	-0.421526	-0.795497	-0.786832	0.433215	0.910841	-5.03101	FALSE	79005	sodium channel modifier 1 [Source:HGNC Symbol;Acc:HGNC:23136]	protein_coding	48.32
PyrL5n6	SCZ	ENSG00000163156	SCNM1	-0.421526	-0.795497	-0.786832	0.433215	0.910841	-5.03101	FALSE	100534012	sodium channel modifier 1 [Source:HGNC Symbol;Acc:HGNC:23136]	protein_coding	48.32
PyrL5n6	SCZ	ENSG00000163159	VPS72	2.9629	0.241335	0.469611	0.639641	0.956137	-5.74285	FALSE	6944	vacuolar protein sorting 72 homolog [Source:HGNC Symbol;Acc:HGNC:11644]	protein_coding	46.35
PyrL5n6	SCZ	ENSG00000163161	ERCC3	5.30213	-0.0131995	-0.0821332	0.934703	0.994725	-6.72	FALSE	2071	ERCC excision repair 3, TFIIH core complex helicase subunit [Source:HGNC Symbol;Acc:HGNC:3435]	protein_coding	46.18
PyrL5n6	SCZ	ENSG00000163162	RNF149	5.50803	-0.0510263	-0.298122	0.76622	0.977649	-6.71578	FALSE	284996	ring finger protein 149 [Source:HGNC Symbol;Acc:HGNC:23137]	protein_coding	41.19
PyrL5n6	SCZ	ENSG00000163166	IWS1	4.91711	0.0673048	0.324709	0.74607	0.974023	-6.5088	FALSE	55677	interacts with SUPT6H, CTD assembly factor 1 [Source:HGNC Symbol;Acc:HGNC:25467]	protein_coding	41.3
PyrL5n6	SCZ	ENSG00000163170	BOLA3	3.2991	-0.0107872	-0.0269812	0.978528	0.998698	-6.02931	FALSE	388962	bolA family member 3 [Source:HGNC Symbol;Acc:HGNC:24415]	protein_coding	50.4
PyrL5n6	SCZ	ENSG00000163171	CDC42EP3	3.84277	0.117139	0.338347	0.735801	0.971122	-6.10959	FALSE	10602	CDC42 effector protein 3 [Source:HGNC Symbol;Acc:HGNC:16943]	protein_coding	41.38
PyrL5n6	SCZ	ENSG00000163214	DHX57	4.92442	0.0372596	0.183847	0.854501	0.988104	-6.5303	FALSE	90957	DExH-box helicase 57 [Source:HGNC Symbol;Acc:HGNC:20086]	protein_coding	41.54
PyrL5n6	SCZ	ENSG00000163218	PGLYRP4	-3.33809	0.295381	0.265004	0.791544	0.982881	-5.19197	FALSE	57115	peptidoglycan recognition protein 4 [Source:HGNC Symbol;Acc:HGNC:30015]	protein_coding	44.46
PyrL5n6	SCZ	ENSG00000163219	ARHGAP25	4.32782	0.514128	1.68125	0.0957919	0.744572	-4.94895	FALSE	9938	Rho GTPase activating protein 25 [Source:HGNC Symbol;Acc:HGNC:28951]	protein_coding	41.83
PyrL5n6	SCZ	ENSG00000163235	TGFA	2.37321	-0.681784	-1.2388	0.21828	0.835734	-5.05737	FALSE	7039	transforming growth factor alpha [Source:HGNC Symbol;Acc:HGNC:11765]	protein_coding	43.95
PyrL5n6	SCZ	ENSG00000163239	TDRD10	-2.87475	0.760179	0.684537	0.495198	0.930061	-5.06302	FALSE	126668	tudor domain containing 10 [Source:HGNC Symbol;Acc:HGNC:25316]	protein_coding	47.53
PyrL5n6	SCZ	ENSG00000163249	CCNYL1	5.38935	0.0770556	0.389928	0.697408	0.967268	-6.60639	FALSE	151195	cyclin Y like 1 [Source:HGNC Symbol;Acc:HGNC:26868]	protein_coding	41.55
PyrL5n6	SCZ	ENSG00000163251	FZD5	-1.07196	2.47836	2.21629	0.0289059	0.606757	-3.486	FALSE	7855	frizzled class receptor 5 [Source:HGNC Symbol;Acc:HGNC:4043]	protein_coding	51.48
PyrL5n6	SCZ	ENSG00000163257	DCAF16	4.5199	-0.0236644	-0.100711	0.919979	0.992858	-6.44396	FALSE	54876	DDB1 and CUL4 associated factor 16 [Source:HGNC Symbol;Acc:HGNC:25987]	protein_coding	39.37
PyrL5n6	SCZ	ENSG00000163281	GNPDA2	3.57466	-0.306814	-0.845221	0.399977	0.905603	-5.73679	FALSE	132789	glucosamine-6-phosphate deaminase 2 [Source:HGNC Symbol;Acc:HGNC:21526]	protein_coding	33.84
PyrL5n6	SCZ	ENSG00000163285	GABRG1	3.61923	0.0604956	0.168882	0.866226	0.988735	-6.10317	FALSE	2565	gamma-aminobutyric acid type A receptor subunit gamma1 [Source:HGNC Symbol;Acc:HGNC:4086]	protein_coding	32.6
PyrL5n6	SCZ	ENSG00000163288	GABRB1	8.72539	-0.0186411	-0.260621	0.794913	0.983594	-7.86481	FALSE	2560	gamma-aminobutyric acid type A receptor subunit beta1 [Source:HGNC Symbol;Acc:HGNC:4081]	protein_coding	36.76
PyrL5n6	SCZ	ENSG00000163291	PAQR3	5.06901	0.320072	1.34891	0.180369	0.806136	-5.69522	FALSE	152559	progestin and adipoQ receptor family member 3 [Source:HGNC Symbol;Acc:HGNC:30130]	protein_coding	35.92
PyrL5n6	SCZ	ENSG00000163293	NIPAL1	-1.3562	-0.954489	-0.848978	0.397893	0.905603	-4.98977	FALSE	152519	NIPA like domain containing 1 [Source:HGNC Symbol;Acc:HGNC:27194]	protein_coding	38.83
PyrL5n6	SCZ	ENSG00000163297	ANTXR2	2.8534	0.69319	1.34666	0.181091	0.806558	-5.02296	FALSE	118429	ANTXR cell adhesion molecule 2 [Source:HGNC Symbol;Acc:HGNC:21732]	protein_coding	35.81
PyrL5n6	SCZ	ENSG00000163312	HELQ	2.33021	-0.976168	-1.65835	0.100336	0.748051	-4.54888	FALSE	113510	helicase, POLQ like [Source:HGNC Symbol;Acc:HGNC:18536]	protein_coding	38.46
PyrL5n6	SCZ	ENSG00000163319	MRPS18C	-0.611505	0.111523	0.098807	0.921487	0.992883	-5.25104	FALSE	51023	mitochondrial ribosomal protein S18C [Source:HGNC Symbol;Acc:HGNC:16633]	protein_coding	38.68
PyrL5n6	SCZ	ENSG00000163320	CGGBP1	3.87266	-0.397906	-1.23551	0.219494	0.83598	-5.48383	FALSE	8545	CGG triplet repeat binding protein 1 [Source:HGNC Symbol;Acc:HGNC:1888]	protein_coding	35.99
PyrL5n6	SCZ	ENSG00000163322	ABRAXAS1	0.741223	0.314266	0.391782	0.696041	0.967198	-5.39539	FALSE	84142	abraxas 1, BRCA1 A complex subunit [Source:HGNC Symbol;Acc:HGNC:25829]	protein_coding	42.23
PyrL5n6	SCZ	ENSG00000163328	GPR155	5.9241	0.0912766	0.538368	0.591503	0.946848	-6.78633	FALSE	151556	G protein-coupled receptor 155 [Source:HGNC Symbol;Acc:HGNC:22951]	protein_coding	39.18
PyrL5n6	SCZ	ENSG00000163331	DAPL1	-1.1178	0.117708	0.11255	0.910609	0.991178	-5.31961	FALSE	92196	death associated protein like 1 [Source:HGNC Symbol;Acc:HGNC:21490]	protein_coding	42.96
PyrL5n6	SCZ	ENSG00000163344	PMVK	2.77471	-0.158925	-0.294585	0.768913	0.977649	-5.78088	FALSE	10654	phosphomevalonate kinase [Source:HGNC Symbol;Acc:HGNC:9141]	protein_coding	49.67
PyrL5n6	SCZ	ENSG00000163346	PBXIP1	2.52116	0.853576	1.55083	0.124059	0.764209	-4.7196	FALSE	57326	PBX homeobox interacting protein 1 [Source:HGNC Symbol;Acc:HGNC:21199]	protein_coding	54.24
PyrL5n6	SCZ	ENSG00000163347	CLDN1	-1.09406	-0.245118	-0.224205	0.823049	0.985879	-5.24993	FALSE	9076	claudin 1 [Source:HGNC Symbol;Acc:HGNC:2032]	protein_coding	37.37
PyrL5n6	SCZ	ENSG00000163348	PYGO2	4.49444	-0.118188	-0.460627	0.646053	0.958041	-6.35352	FALSE	90780	pygopus family PHD finger 2 [Source:HGNC Symbol;Acc:HGNC:30257]	protein_coding	54.77
PyrL5n6	SCZ	ENSG00000163349	HIPK1	5.69832	0.0546173	0.339657	0.734818	0.971122	-6.77826	FALSE	204851	homeodomain interacting protein kinase 1 [Source:HGNC Symbol;Acc:HGNC:19006]	protein_coding	39.78
PyrL5n6	SCZ	ENSG00000163357	DCST1	-3.09929	0.685277	0.597273	0.551657	0.940548	-5.08045	FALSE	149095	DC-STAMP domain containing 1 [Source:HGNC Symbol;Acc:HGNC:26539]	protein_coding	53.42
PyrL5n6	SCZ	ENSG00000163359	COL6A3	1.58034	0.20302	0.322483	0.747751	0.974023	-5.5577	FALSE	1293	collagen type VI alpha 3 chain [Source:HGNC Symbol;Acc:HGNC:2213]	protein_coding	44.57
PyrL5n6	SCZ	ENSG00000163362	INAVA	-4.09238	1.07056	1.01687	0.311635	0.874832	-4.84524	FALSE	55765	innate immunity activator [Source:HGNC Symbol;Acc:HGNC:25599]	protein_coding	53.23
PyrL5n6	SCZ	ENSG00000163374	YY1AP1	5.63908	-0.233081	-1.37969	0.170718	0.798378	-5.82956	FALSE	55249	YY1 associated protein 1 [Source:HGNC Symbol;Acc:HGNC:30935]	protein_coding	44.63
PyrL5n6	SCZ	ENSG00000163376	KBTBD8	-0.03081	1.29138	1.33638	0.184415	0.80996	-4.6365	FALSE	84541	kelch repeat and BTB domain containing 8 [Source:HGNC Symbol;Acc:HGNC:30691]	protein_coding	36.69
PyrL5n6	SCZ	ENSG00000163377	TAFA4	3.069	0.262255	0.651381	0.516274	0.93566	-5.89629	FALSE	151647	TAFA chemokine like family member 4 [Source:HGNC Symbol;Acc:HGNC:21591]	protein_coding	39.63
PyrL5n6	SCZ	ENSG00000163378	EOGT	3.19426	-0.587026	-1.49727	0.13743	0.775414	-4.91083	FALSE	285203	EGF domain specific O-linked N-acetylglucosamine transferase [Source:HGNC Symbol;Acc:HGNC:28526]	protein_coding	41.57
PyrL5n6	SCZ	ENSG00000163380	LMOD3	-2.99458	-2.56608	-2.37608	0.0193754	0.563235	-3.25073	FALSE	56203	leiomodin 3 [Source:HGNC Symbol;Acc:HGNC:6649]	protein_coding	40.23
PyrL5n6	SCZ	ENSG00000163382	NAXE	3.51696	-0.110495	-0.325454	0.745508	0.973998	-6.02614	FALSE	128240	NAD(P)HX epimerase [Source:HGNC Symbol;Acc:HGNC:18453]	protein_coding	48
PyrL5n6	SCZ	ENSG00000163389	POGLUT1	3.38531	-0.0629419	-0.147734	0.882846	0.990124	-5.97364	FALSE	56983	protein O-glucosyltransferase 1 [Source:HGNC Symbol;Acc:HGNC:22954]	protein_coding	41.15
PyrL5n6	SCZ	ENSG00000163393	SLC22A15	6.04169	-0.0320256	-0.219926	0.826371	0.98612	-6.89875	FALSE	55356	solute carrier family 22 member 15 [Source:HGNC Symbol;Acc:HGNC:20301]	protein_coding	39.49
PyrL5n6	SCZ	ENSG00000163394	CCKAR	-3.39905	-2.47958	-2.22704	0.0281555	0.606757	-3.49235	FALSE	886	cholecystokinin A receptor [Source:HGNC Symbol;Acc:HGNC:1570]	protein_coding	42.9
PyrL5n6	SCZ	ENSG00000163395	IGFN1	-1.73109	0.0717917	0.0634325	0.949547	0.997309	-5.24967	FALSE	91156	immunoglobulin like and fibronectin type III domain containing 1 [Source:HGNC Symbol;Acc:HGNC:24607]	protein_coding	52.47
PyrL5n6	SCZ	ENSG00000163399	ATP1A1	7.51725	0.107347	0.857242	0.3934	0.904756	-7.0818	FALSE	476	ATPase Na+/K+ transporting subunit alpha 1 [Source:HGNC Symbol;Acc:HGNC:799]	protein_coding	44.46
PyrL5n6	SCZ	ENSG00000163406	SLC15A2	4.33117	0.00785906	0.0281754	0.977578	0.998698	-6.32143	FALSE	6565	solute carrier family 15 member 2 [Source:HGNC Symbol;Acc:HGNC:10921]	protein_coding	39.94
PyrL5n6	SCZ	ENSG00000163412	EIF4E3	4.16474	-0.107785	-0.360405	0.719294	0.969363	-6.29715	FALSE	317649	eukaryotic translation initiation factor 4E family member 3 [Source:HGNC Symbol;Acc:HGNC:31837]	protein_coding	41.79
PyrL5n6	SCZ	ENSG00000163428	LRRC58	3.77787	-0.354518	-1.06497	0.28942	0.865775	-5.62497	FALSE	116064	leucine rich repeat containing 58 [Source:HGNC Symbol;Acc:HGNC:26968]	protein_coding	38.96
PyrL5n6	SCZ	ENSG00000163430	FSTL1	-0.159544	0.400597	0.39249	0.69552	0.967181	-5.29376	FALSE	11167	follistatin like 1 [Source:HGNC Symbol;Acc:HGNC:3972]	protein_coding	43.79
PyrL5n6	SCZ	ENSG00000163431	LMOD1	-0.137423	-0.879826	-0.877827	0.382113	0.900502	-5.03102	FALSE	25802	leiomodin 1 [Source:HGNC Symbol;Acc:HGNC:6647]	protein_coding	48.52
PyrL5n6	SCZ	ENSG00000163440	PDCL2	-3.45319	0.900078	0.856896	0.393523	0.904756	-4.96869	FALSE	132954	phosducin like 2 [Source:HGNC Symbol;Acc:HGNC:29524]	protein_coding	39.02
PyrL5n6	SCZ	ENSG00000163444	TMEM183A	4.13071	0.072043	0.288334	0.773679	0.978582	-6.2363	FALSE	92703	transmembrane protein 183A [Source:HGNC Symbol;Acc:HGNC:20173]	protein_coding	41.51
PyrL5n6	SCZ	ENSG00000163449	TMEM169	3.84549	-0.365788	-1.09259	0.277164	0.862088	-5.55315	FALSE	92691	transmembrane protein 169 [Source:HGNC Symbol;Acc:HGNC:25130]	protein_coding	43.95
PyrL5n6	SCZ	ENSG00000163453	IGFBP7	0.596309	-0.417032	-0.529538	0.59759	0.947822	-5.38297	FALSE	3490	insulin like growth factor binding protein 7 [Source:HGNC Symbol;Acc:HGNC:5476]	protein_coding	42.44
PyrL5n6	SCZ	ENSG00000163462	TRIM46	4.53032	0.0409959	0.167233	0.86752	0.988826	-6.36759	FALSE	80128	tripartite motif containing 46 [Source:HGNC Symbol;Acc:HGNC:19019]	protein_coding	57.8
PyrL5n6	SCZ	ENSG00000163463	KRTCAP2	-2.87173	-1.19731	-1.01594	0.312074	0.874832	-4.8439	FALSE	200185	keratinocyte associated protein 2 [Source:HGNC Symbol;Acc:HGNC:28942]	protein_coding	50.64
PyrL5n6	SCZ	ENSG00000163466	ARPC2	5.95363	-0.152754	-0.965035	0.336823	0.888759	-6.42448	FALSE	10109	actin related protein 2/3 complex subunit 2 [Source:HGNC Symbol;Acc:HGNC:705]	protein_coding	44.27
PyrL5n6	SCZ	ENSG00000163468	CCT3	5.07294	0.276424	1.30891	0.193524	0.822134	-5.78494	FALSE	7203	chaperonin containing TCP1 subunit 3 [Source:HGNC Symbol;Acc:HGNC:1616]	protein_coding	45.93
PyrL5n6	SCZ	ENSG00000163472	TMEM79	-1.5595	0.438065	0.352847	0.724935	0.969669	-5.17652	FALSE	84283	transmembrane protein 79 [Source:HGNC Symbol;Acc:HGNC:28196]	protein_coding	50.78
PyrL5n6	SCZ	ENSG00000163479	SSR2	2.35722	0.411024	0.841175	0.402229	0.90572	-5.51541	FALSE	6746	signal sequence receptor subunit 2 [Source:HGNC Symbol;Acc:HGNC:11324]	protein_coding	46.99
PyrL5n6	SCZ	ENSG00000163481	RNF25	3.06213	-0.606653	-1.22106	0.224896	0.838816	-5.21112	FALSE	64320	ring finger protein 25 [Source:HGNC Symbol;Acc:HGNC:14662]	protein_coding	49.28
PyrL5n6	SCZ	ENSG00000163482	STK36	5.54599	0.0396763	0.22899	0.819338	0.985879	-6.7547	FALSE	27148	serine/threonine kinase 36 [Source:HGNC Symbol;Acc:HGNC:17209]	protein_coding	46.04
PyrL5n6	SCZ	ENSG00000163485	ADORA1	6.79078	-0.088822	-0.725713	0.469686	0.920897	-6.8829	FALSE	134	adenosine A1 receptor [Source:HGNC Symbol;Acc:HGNC:262]	protein_coding	48.14
PyrL5n6	SCZ	ENSG00000163491	NEK10	7.13561	-0.056482	-0.507515	0.612896	0.950771	-7.15251	FALSE	152110	NIMA related kinase 10 [Source:HGNC Symbol;Acc:HGNC:18592]	protein_coding	38.16
PyrL5n6	SCZ	ENSG00000163492	CCDC141	-1.5683	0.25938	0.28336	0.777478	0.97927	-5.32948	FALSE	285025	coiled-coil domain containing 141 [Source:HGNC Symbol;Acc:HGNC:26821]	protein_coding	37.74
PyrL5n6	SCZ	ENSG00000163507	CIP2A	2.51974	-1.20597	-1.83495	0.0694443	0.706023	-4.22665	FALSE	57650	cellular inhibitor of PP2A [Source:HGNC Symbol;Acc:HGNC:29302]	protein_coding	34.15
PyrL5n6	SCZ	ENSG00000163510	CWC22	4.89923	-0.263736	-1.04921	0.296577	0.868852	-6.05672	FALSE	57703	CWC22 spliceosome associated protein homolog [Source:HGNC Symbol;Acc:HGNC:29322]	protein_coding	35.05
PyrL5n6	SCZ	ENSG00000163512	AZI2	2.89637	-0.063037	-0.132545	0.894816	0.990947	-5.89477	FALSE	64343	5-azacytidine induced 2 [Source:HGNC Symbol;Acc:HGNC:24002]	protein_coding	34.16
PyrL5n6	SCZ	ENSG00000163513	TGFBR2	0.338669	0.48298	0.585098	0.559782	0.941822	-5.31329	FALSE	7048	transforming growth factor beta receptor 2 [Source:HGNC Symbol;Acc:HGNC:11773]	protein_coding	40.79
PyrL5n6	SCZ	ENSG00000163515	RETNLB	-2.35367	1.22759	1.48185	0.14148	0.778733	-4.44272	FALSE	84666	resistin like beta [Source:HGNC Symbol;Acc:HGNC:20388]	protein_coding	43.72
PyrL5n6	SCZ	ENSG00000163516	ANKZF1	4.36387	-0.136942	-0.540022	0.590366	0.946848	-6.28962	FALSE	55139	ankyrin repeat and zinc finger peptidyl tRNA hydrolase 1 [Source:HGNC Symbol;Acc:HGNC:25527]	protein_coding	49.05
PyrL5n6	SCZ	ENSG00000163517	HDAC11	4.67333	-0.0456283	-0.191845	0.848247	0.987648	-6.47059	FALSE	79885	histone deacetylase 11 [Source:HGNC Symbol;Acc:HGNC:19086]	protein_coding	53.95
PyrL5n6	SCZ	ENSG00000163518	FCRL4	-3.57415	-0.154628	-0.162192	0.871477	0.989504	-5.21749	FALSE	83417	Fc receptor like 4 [Source:HGNC Symbol;Acc:HGNC:18507]	protein_coding	42.07
PyrL5n6	SCZ	ENSG00000163519	TRAT1	-3.45153	0.41192	0.418909	0.676169	0.963456	-5.1709	FALSE	50852	T cell receptor associated transmembrane adaptor 1 [Source:HGNC Symbol;Acc:HGNC:30698]	protein_coding	36.43
PyrL5n6	SCZ	ENSG00000163520	FBLN2	2.43471	0.404216	0.695289	0.488465	0.928244	-5.54804	FALSE	2199	fibulin 2 [Source:HGNC Symbol;Acc:HGNC:3601]	protein_coding	53.59
PyrL5n6	SCZ	ENSG00000163521	GLB1L	-2.2045	0.738599	0.668214	0.505515	0.932428	-5.0754	FALSE	79411	galactosidase beta 1 like [Source:HGNC Symbol;Acc:HGNC:28129]	protein_coding	49.59
PyrL5n6	SCZ	ENSG00000163527	STT3B	6.06791	-0.226312	-1.5058	0.135227	0.773916	-5.82648	FALSE	201595	STT3 oligosaccharyltransferase complex catalytic subunit B [Source:HGNC Symbol;Acc:HGNC:30611]	protein_coding	35.96
PyrL5n6	SCZ	ENSG00000163528	CHCHD4	1.42159	-0.0614305	-0.091603	0.927194	0.993243	-5.62916	FALSE	131474	coiled-coil-helix-coiled-coil-helix domain containing 4 [Source:HGNC Symbol;Acc:HGNC:26467]	protein_coding	48.18
PyrL5n6	SCZ	ENSG00000163530	DPPA2	-3.81581	0.348074	0.375524	0.708055	0.968622	-5.17832	FALSE	151871	developmental pluripotency associated 2 [Source:HGNC Symbol;Acc:HGNC:19197]	protein_coding	43.89
PyrL5n6	SCZ	ENSG00000163531	NFASC	9.79305	-0.011333	-0.232016	0.817028	0.985879	-8.38529	FALSE	23114	neurofascin [Source:HGNC Symbol;Acc:HGNC:29866]	protein_coding	47.92
PyrL5n6	SCZ	ENSG00000163534	FCRL1	-3.49148	-0.255167	-0.249746	0.803289	0.984965	-5.19156	FALSE	115350	Fc receptor like 1 [Source:HGNC Symbol;Acc:HGNC:18509]	protein_coding	41.03
PyrL5n6	SCZ	ENSG00000163535	SGO2	0.507064	-0.820474	-0.853052	0.395641	0.905603	-5.12362	FALSE	151246	shugoshin 2 [Source:HGNC Symbol;Acc:HGNC:30812]	protein_coding	37.74
PyrL5n6	SCZ	ENSG00000163536	SERPINI1	7.15945	0.0341698	0.301414	0.763716	0.977251	-7.25739	FALSE	5274	serpin family I member 1 [Source:HGNC Symbol;Acc:HGNC:8943]	protein_coding	36.84
PyrL5n6	SCZ	ENSG00000163539	CLASP2	8.42788	0.00377057	0.0556116	0.955761	0.997385	-7.78373	FALSE	23122	cytoplasmic linker associated protein 2 [Source:HGNC Symbol;Acc:HGNC:17078]	protein_coding	36.82
PyrL5n6	SCZ	ENSG00000163541	SUCLG1	5.47469	-0.252247	-1.29768	0.197342	0.823795	-5.88591	FALSE	8802	succinate-CoA ligase GDP/ADP-forming subunit alpha [Source:HGNC Symbol;Acc:HGNC:11449]	protein_coding	39.25
PyrL5n6	SCZ	ENSG00000163545	NUAK2	-3.90118	-0.303027	-0.290021	0.772393	0.978198	-5.18393	FALSE	81788	NUAK family kinase 2 [Source:HGNC Symbol;Acc:HGNC:29558]	protein_coding	51.29
PyrL5n6	SCZ	ENSG00000163554	SPTA1	-1.48171	1.81304	2.08824	0.0392809	0.634148	-3.6797	FALSE	6708	spectrin alpha, erythrocytic 1 [Source:HGNC Symbol;Acc:HGNC:11272]	protein_coding	37.55
PyrL5n6	SCZ	ENSG00000163558	PRKCI	5.52797	-0.124539	-0.734653	0.464246	0.919156	-6.47498	FALSE	5584	protein kinase C iota [Source:HGNC Symbol;Acc:HGNC:9404]	protein_coding	39.8
PyrL5n6	SCZ	ENSG00000163564	PYHIN1	-1.14657	-0.274722	-0.278112	0.781493	0.980132	-5.26333	FALSE	149628	pyrin and HIN domain family member 1 [Source:HGNC Symbol;Acc:HGNC:28894]	protein_coding	38.94
PyrL5n6	SCZ	ENSG00000163565	IFI16	0.826603	1.7002	1.95841	0.0529286	0.67287	-3.89447	FALSE	3428	interferon gamma inducible protein 16 [Source:HGNC Symbol;Acc:HGNC:5395]	protein_coding	38.34
PyrL5n6	SCZ	ENSG00000163568	AIM2	-0.367644	0.156303	0.166657	0.867972	0.988826	-5.40428	FALSE	9447	absent in melanoma 2 [Source:HGNC Symbol;Acc:HGNC:357]	protein_coding	40.53
PyrL5n6	SCZ	ENSG00000163576	EFHB	0.846131	-0.0474201	-0.0628506	0.950009	0.997309	-5.50075	FALSE	151651	EF-hand domain family member B [Source:HGNC Symbol;Acc:HGNC:26330]	protein_coding	40.39
PyrL5n6	SCZ	ENSG00000163577	EIF5A2	0.190199	-0.0873982	-0.0845438	0.932791	0.994244	-5.32649	FALSE	56648	eukaryotic translation initiation factor 5A2 [Source:HGNC Symbol;Acc:HGNC:3301]	protein_coding	38.2
PyrL5n6	SCZ	ENSG00000163584	RPL22L1	-3.12296	-2.98823	-2.59371	0.0108989	0.530678	-2.90188	FALSE	200916	ribosomal protein L22 like 1 [Source:HGNC Symbol;Acc:HGNC:27610]	protein_coding	39.31
PyrL5n6	SCZ	ENSG00000163590	PPM1L	8.62865	-0.126142	-1.62397	0.107487	0.7516	-6.54645	FALSE	151742	protein phosphatase, Mg2+/Mn2+ dependent 1L [Source:HGNC Symbol;Acc:HGNC:16381]	protein_coding	38.44
PyrL5n6	SCZ	ENSG00000163596	ICA1L	7.03402	-0.117669	-1.11401	0.267909	0.858958	-6.64401	FALSE	130026	islet cell autoantigen 1 like [Source:HGNC Symbol;Acc:HGNC:14442]	protein_coding	39.89
PyrL5n6	SCZ	ENSG00000163597	SNHG16	-0.43989	-0.431485	-0.388628	0.698366	0.967768	-5.2291	FALSE	100507246	small nucleolar RNA host gene 16 [Source:HGNC Symbol;Acc:HGNC:44352]	lncRNA	48.09
PyrL5n6	SCZ	ENSG00000163600	ICOS	-3.34129	1.61516	1.6256	0.107138	0.7516	-4.28588	FALSE	29851	inducible T cell costimulator [Source:HGNC Symbol;Acc:HGNC:5351]	protein_coding	38.26
PyrL5n6	SCZ	ENSG00000163602	RYBP	5.98602	-0.271543	-1.7677	0.0801187	0.720957	-5.3863	FALSE	23429	RING1 and YY1 binding protein [Source:HGNC Symbol;Acc:HGNC:10480]	protein_coding	38.33
PyrL5n6	SCZ	ENSG00000163605	PPP4R2	5.3501	-0.0833603	-0.491082	0.624429	0.953705	-6.59898	FALSE	151987	protein phosphatase 4 regulatory subunit 2 [Source:HGNC Symbol;Acc:HGNC:18296]	protein_coding	38.81
PyrL5n6	SCZ	ENSG00000163606	CD200R1	1.11657	-0.713686	-0.881726	0.38001	0.900383	-5.1752	FALSE	131450	CD200 receptor 1 [Source:HGNC Symbol;Acc:HGNC:24235]	protein_coding	35.84
PyrL5n6	SCZ	ENSG00000163607	GTPBP8	1.3422	0.143399	0.198233	0.843259	0.987239	-5.53795	FALSE	29083	GTP binding protein 8 (putative) [Source:HGNC Symbol;Acc:HGNC:25007]	protein_coding	37.06
PyrL5n6	SCZ	ENSG00000163608	NEPRO	3.75507	0.289255	0.851127	0.396704	0.905603	-5.72368	FALSE	25871	nucleolus and neural progenitor protein [Source:HGNC Symbol;Acc:HGNC:24496]	protein_coding	39.06
PyrL5n6	SCZ	ENSG00000163611	SPICE1	0.0589149	-1.9398	-1.94788	0.0541938	0.676242	-3.88725	FALSE	152185	spindle and centriole associated protein 1 [Source:HGNC Symbol;Acc:HGNC:25083]	protein_coding	38.02
PyrL5n6	SCZ	ENSG00000163617	CCDC191	4.81101	-0.336767	-1.45508	0.148735	0.782878	-5.43605	FALSE	57577	coiled-coil domain containing 191 [Source:HGNC Symbol;Acc:HGNC:29272]	protein_coding	38.06
PyrL5n6	SCZ	ENSG00000163618	CADPS	10.2129	-0.181122	-2.39596	0.0192485	0.563235	-5.86574	FALSE	8618	calcium dependent secretion activator [Source:HGNC Symbol;Acc:HGNC:1426]	protein_coding	40
PyrL5n6	SCZ	ENSG00000163624	CDS1	4.56438	0.0598104	0.240392	0.810512	0.98568	-6.38604	FALSE	1040	CDP-diacylglycerol synthase 1 [Source:HGNC Symbol;Acc:HGNC:1800]	protein_coding	38.31
PyrL5n6	SCZ	ENSG00000163625	WDFY3	8.15633	-0.126307	-1.64744	0.102563	0.75095	-6.30678	FALSE	23001	WD repeat and FYVE domain containing 3 [Source:HGNC Symbol;Acc:HGNC:20751]	protein_coding	36.92
PyrL5n6	SCZ	ENSG00000163626	COX18	2.08174	-1.3475	-1.98027	0.0503829	0.6699	-3.94711	FALSE	285521	cytochrome c oxidase assembly factor COX18 [Source:HGNC Symbol;Acc:HGNC:26801]	protein_coding	40.47
PyrL5n6	SCZ	ENSG00000163629	PTPN13	5.88306	0.0191068	0.127954	0.898439	0.990947	-6.88582	FALSE	5783	protein tyrosine phosphatase non-receptor type 13 [Source:HGNC Symbol;Acc:HGNC:9646]	protein_coding	36.16
PyrL5n6	SCZ	ENSG00000163630	SYNPR	6.25648	0.215874	1.06854	0.287988	0.865143	-6.4245	FALSE	132204	synaptoporin [Source:HGNC Symbol;Acc:HGNC:16507]	protein_coding	38.62
PyrL5n6	SCZ	ENSG00000163631	ALB	-3.22396	-2.3874	-2.29334	0.023892	0.591336	-3.37746	FALSE	213	albumin [Source:HGNC Symbol;Acc:HGNC:399]	protein_coding	34.86
PyrL5n6	SCZ	ENSG00000163632	C3orf49	2.52783	0.0832701	0.13189	0.895333	0.990947	-5.68619	FALSE	132200	chromosome 3 open reading frame 49 [Source:HGNC Symbol;Acc:HGNC:25190]	protein_coding	38.2
PyrL5n6	SCZ	ENSG00000163633	C4orf36	-3.00142	0.104077	0.0905437	0.928034	0.993243	-5.20569	FALSE	132989	chromosome 4 open reading frame 36 [Source:HGNC Symbol;Acc:HGNC:28386]	protein_coding	41.5
PyrL5n6	SCZ	ENSG00000163634	THOC7	4.09555	0.0678703	0.235785	0.814075	0.985879	-6.27977	FALSE	80145	THO complex 7 [Source:HGNC Symbol;Acc:HGNC:29874]	protein_coding	39.87
PyrL5n6	SCZ	ENSG00000163636	PSMD6	3.92776	0.40958	1.35517	0.178375	0.805141	-5.33994	FALSE	9861	proteasome 26S subunit, non-ATPase 6 [Source:HGNC Symbol;Acc:HGNC:9564]	protein_coding	39.12
PyrL5n6	SCZ	ENSG00000163637	PRICKLE2	8.75306	-0.0435753	-0.449182	0.654609	0.96057	-7.8189	FALSE	166336	prickle planar cell polarity protein 2 [Source:HGNC Symbol;Acc:HGNC:20340]	protein_coding	41.46
PyrL5n6	SCZ	ENSG00000163638	ADAMTS9	1.92902	1.75132	2.25026	0.0265922	0.606757	-3.4477	FALSE	56999	ADAM metallopeptidase with thrombospondin type 1 motif 9 [Source:HGNC Symbol;Acc:HGNC:13202]	protein_coding	40.09
PyrL5n6	SCZ	ENSG00000163644	PPM1K	5.98946	-0.104589	-0.756047	0.451374	0.916107	-6.64126	FALSE	152926	protein phosphatase, Mg2+/Mn2+ dependent 1K [Source:HGNC Symbol;Acc:HGNC:25415]	protein_coding	39.9
PyrL5n6	SCZ	ENSG00000163645	ERICH6	0.375197	-0.203838	-0.229488	0.818952	0.985879	-5.3616	FALSE	131831	glutamate rich 6 [Source:HGNC Symbol;Acc:HGNC:28602]	protein_coding	39.44
PyrL5n6	SCZ	ENSG00000163655	GMPS	5.25019	-0.0629574	-0.328922	0.742893	0.973339	-6.63774	FALSE	8833	guanine monophosphate synthase [Source:HGNC Symbol;Acc:HGNC:4378]	protein_coding	38.82
PyrL5n6	SCZ	ENSG00000163659	TIPARP	2.58679	0.965853	1.66685	0.0986293	0.748051	-4.53373	FALSE	25976	TCDD inducible poly(ADP-ribose) polymerase [Source:HGNC Symbol;Acc:HGNC:23696]	protein_coding	38.27
PyrL5n6	SCZ	ENSG00000163660	CCNL1	4.40317	-0.0157614	-0.0620597	0.950637	0.997309	-6.33271	FALSE	57018	cyclin L1 [Source:HGNC Symbol;Acc:HGNC:20569]	protein_coding	37.3
PyrL5n6	SCZ	ENSG00000163666	HESX1	0.294344	0.335356	0.358634	0.720614	0.969363	-5.33448	FALSE	8820	HESX homeobox 1 [Source:HGNC Symbol;Acc:HGNC:4877]	protein_coding	41.19
PyrL5n6	SCZ	ENSG00000163673	DCLK3	0.31887	-0.163296	-0.163446	0.870492	0.9893	-5.35138	FALSE	85443	doublecortin like kinase 3 [Source:HGNC Symbol;Acc:HGNC:19005]	protein_coding	43.53
PyrL5n6	SCZ	ENSG00000163681	SLMAP	6.25261	0.0712398	0.510994	0.610466	0.950711	-6.87061	FALSE	7871	sarcolemma associated protein [Source:HGNC Symbol;Acc:HGNC:16643]	protein_coding	38.92
PyrL5n6	SCZ	ENSG00000163682	RPL9	2.52249	-0.49736	-0.8659	0.388589	0.902638	-5.39764	FALSE	6133	ribosomal protein L9 [Source:HGNC Symbol;Acc:HGNC:10369]	protein_coding	40.71
PyrL5n6	SCZ	ENSG00000163683	SMIM14	4.10132	-0.269761	-0.911779	0.364048	0.896131	-5.8197	FALSE	201895	small integral membrane protein 14 [Source:HGNC Symbol;Acc:HGNC:27321]	protein_coding	41.4
PyrL5n6	SCZ	ENSG00000163684	RPP14	1.82246	-1.14383	-1.87335	0.0639004	0.693749	-4.12828	FALSE	11102	ribonuclease P/MRP subunit p14 [Source:HGNC Symbol;Acc:HGNC:30327]	protein_coding	44.13
PyrL5n6	SCZ	ENSG00000163686	ABHD6	6.08795	-0.0470979	-0.296623	0.767361	0.977649	-6.86859	FALSE	57406	abhydrolase domain containing 6, acylglycerol lipase [Source:HGNC Symbol;Acc:HGNC:21398]	protein_coding	45.09
PyrL5n6	SCZ	ENSG00000163689	CFAP20DC	3.40078	-0.0905266	-0.228135	0.82	0.985879	-6.00311	FALSE	200844	CFAP20 domain containing [Source:HGNC Symbol;Acc:HGNC:24763]	protein_coding	38.65
PyrL5n6	SCZ	ENSG00000163694	RBM47	1.36448	0.0888408	0.147643	0.882918	0.990124	-5.70191	FALSE	54502	RNA binding motif protein 47 [Source:HGNC Symbol;Acc:HGNC:30358]	protein_coding	43.22
PyrL5n6	SCZ	ENSG00000163697	APBB2	7.14663	0.103007	1.06948	0.287394	0.865059	-6.72404	FALSE	323	amyloid beta precursor protein binding family B member 2 [Source:HGNC Symbol;Acc:HGNC:582]	protein_coding	42.41
PyrL5n6	SCZ	ENSG00000163701	IL17RE	-3.21876	0.788744	0.693939	0.489307	0.928244	-5.03657	FALSE	132014	interleukin 17 receptor E [Source:HGNC Symbol;Acc:HGNC:18439]	protein_coding	51.85
PyrL5n6	SCZ	ENSG00000163702	IL17RC	0.552509	-0.977033	-1.05687	0.293081	0.867297	-4.94998	FALSE	84818	interleukin 17 receptor C [Source:HGNC Symbol;Acc:HGNC:18358]	protein_coding	51.21
PyrL5n6	SCZ	ENSG00000163703	CRELD1	5.96955	0.295217	1.76109	0.0812373	0.720957	-5.40076	FALSE	78987	cysteine rich with EGF like domains 1 [Source:HGNC Symbol;Acc:HGNC:14630]	protein_coding	51.65
PyrL5n6	SCZ	ENSG00000163704	PRRT3	4.72428	0.307955	1.23724	0.218857	0.835788	-5.74584	FALSE	285368	proline rich transmembrane protein 3 [Source:HGNC Symbol;Acc:HGNC:26591]	protein_coding	59.39
PyrL5n6	SCZ	ENSG00000163710	PCOLCE2	2.70448	-0.318187	-0.502507	0.616416	0.951975	-5.74194	FALSE	26577	procollagen C-endopeptidase enhancer 2 [Source:HGNC Symbol;Acc:HGNC:8739]	protein_coding	40.92
PyrL5n6	SCZ	ENSG00000163714	U2SURP	6.00568	-0.330472	-2.30371	0.0232794	0.589123	-4.35331	FALSE	23350	U2 snRNP associated SURP domain containing [Source:HGNC Symbol;Acc:HGNC:30855]	protein_coding	38.44
PyrL5n6	SCZ	ENSG00000163719	MTMR14	4.76627	-0.457218	-1.80983	0.0732843	0.714138	-4.87664	FALSE	64419	myotubularin related protein 14 [Source:HGNC Symbol;Acc:HGNC:26190]	protein_coding	49.36
PyrL5n6	SCZ	ENSG00000163728	TTC14	5.96189	-0.311429	-2.00548	0.0475755	0.657325	-4.92374	FALSE	151613	tetratricopeptide repeat domain 14 [Source:HGNC Symbol;Acc:HGNC:24697]	protein_coding	35.08
PyrL5n6	SCZ	ENSG00000163738	MTHFD2L	4.51516	-0.12689	-0.481164	0.631436	0.954618	-6.37139	FALSE	441024	methylenetetrahydrofolate dehydrogenase (NADP+ dependent) 2 like [Source:HGNC Symbol;Acc:HGNC:31865]	protein_coding	36.15
PyrL5n6	SCZ	ENSG00000163743	RCHY1	3.5802	-0.461996	-1.25144	0.213652	0.834725	-5.34233	FALSE	25898	ring finger and CHY zinc finger domain containing 1 [Source:HGNC Symbol;Acc:HGNC:17479]	protein_coding	34.99
PyrL5n6	SCZ	ENSG00000163746	PLSCR2	-0.26012	-1.05105	-1.12434	0.263525	0.857246	-4.91016	FALSE	57047	phospholipid scramblase 2 [Source:HGNC Symbol;Acc:HGNC:16494]	protein_coding	37.31
PyrL5n6	SCZ	ENSG00000163749	CCDC158	3.86442	-0.471342	-1.24367	0.216488	0.834725	-5.36334	FALSE	339965	coiled-coil domain containing 158 [Source:HGNC Symbol;Acc:HGNC:26374]	protein_coding	38.94
PyrL5n6	SCZ	ENSG00000163754	GYG1	2.6209	0.72454	1.17897	0.24117	0.846659	-5.17365	FALSE	2992	glycogenin 1 [Source:HGNC Symbol;Acc:HGNC:4699]	protein_coding	41.21
PyrL5n6	SCZ	ENSG00000163755	HPS3	3.27024	-0.29827	-0.780438	0.436951	0.912478	-5.72931	FALSE	84343	HPS3 biogenesis of lysosomal organelles complex 2 subunit 1 [Source:HGNC Symbol;Acc:HGNC:15597]	protein_coding	38.65
PyrL5n6	SCZ	ENSG00000163781	TOPBP1	4.94907	0.0868914	0.392189	0.695741	0.967198	-6.48491	FALSE	11073	DNA topoisomerase II binding protein 1 [Source:HGNC Symbol;Acc:HGNC:17008]	protein_coding	37.94
PyrL5n6	SCZ	ENSG00000163785	RYK	6.32074	-0.194393	-1.35653	0.177943	0.805141	-6.10751	FALSE	6259	receptor like tyrosine kinase [Source:HGNC Symbol;Acc:HGNC:10481]	protein_coding	40.62
PyrL5n6	SCZ	ENSG00000163788	SNRK	4.94102	0.0364246	0.155357	0.876849	0.98967	-6.54017	FALSE	54861	SNF related kinase [Source:HGNC Symbol;Acc:HGNC:30598]	protein_coding	41.92
PyrL5n6	SCZ	ENSG00000163793	DNAJC5G	0.500155	-1.68052	-1.68711	0.0946557	0.743947	-4.25734	FALSE	285126	DnaJ heat shock protein family (Hsp40) member C5 gamma [Source:HGNC Symbol;Acc:HGNC:24844]	protein_coding	48.59
PyrL5n6	SCZ	ENSG00000163794	UCN	-4.16831	-1.63705	-1.44903	0.150414	0.783624	-4.46872	FALSE	7349	urocortin [Source:HGNC Symbol;Acc:HGNC:12516]	protein_coding	68.64
PyrL5n6	SCZ	ENSG00000163795	ZNF513	3.26021	0.259433	0.59306	0.554461	0.941101	-5.76588	FALSE	130557	zinc finger protein 513 [Source:HGNC Symbol;Acc:HGNC:26498]	protein_coding	57.85
PyrL5n6	SCZ	ENSG00000163798	SLC4A1AP	5.03051	0.182514	0.928583	0.35531	0.891676	-6.18554	FALSE	22950	solute carrier family 4 member 1 adaptor protein [Source:HGNC Symbol;Acc:HGNC:13813]	protein_coding	40.19
PyrL5n6	SCZ	ENSG00000163803	PLB1	3.88254	0.194182	0.578263	0.564368	0.943056	-6.01416	FALSE	151056	phospholipase B1 [Source:HGNC Symbol;Acc:HGNC:30041]	protein_coding	47.1
PyrL5n6	SCZ	ENSG00000163806	SPDYA	4.06889	0.20289	0.703083	0.483615	0.926331	-6.03098	FALSE	245711	speedy/RINGO cell cycle regulator family member A [Source:HGNC Symbol;Acc:HGNC:30613]	protein_coding	39.58
PyrL5n6	SCZ	ENSG00000163807	KIAA1143	2.9983	0.605268	1.2543	0.212615	0.834252	-5.11348	FALSE	57456	KIAA1143 [Source:HGNC Symbol;Acc:HGNC:29198]	protein_coding	41.5
PyrL5n6	SCZ	ENSG00000163808	KIF15	2.69139	0.020367	0.0476581	0.962082	0.997651	-5.86575	FALSE	56992	kinesin family member 15 [Source:HGNC Symbol;Acc:HGNC:17273]	protein_coding	41.47
PyrL5n6	SCZ	ENSG00000163810	TGM4	-2.39401	-0.535801	-0.507171	0.613136	0.950771	-5.15664	FALSE	7047	transglutaminase 4 [Source:HGNC Symbol;Acc:HGNC:11780]	protein_coding	46.73
PyrL5n6	SCZ	ENSG00000163811	WDR43	4.78518	-0.270392	-0.971893	0.333416	0.886584	-6.02037	FALSE	23160	WD repeat domain 43 [Source:HGNC Symbol;Acc:HGNC:28945]	protein_coding	39.27
PyrL5n6	SCZ	ENSG00000163812	ZDHHC3	5.43634	0.32062	1.76704	0.0802296	0.720957	-5.20133	FALSE	51304	zinc finger DHHC-type palmitoyltransferase 3 [Source:HGNC Symbol;Acc:HGNC:18470]	protein_coding	47.26
PyrL5n6	SCZ	ENSG00000163814	CDCP1	0.931311	0.966806	1.12516	0.263177	0.856558	-4.953	FALSE	64866	CUB domain containing protein 1 [Source:HGNC Symbol;Acc:HGNC:24357]	protein_coding	45.19
PyrL5n6	SCZ	ENSG00000163817	SLC6A20	2.15498	-1.06133	-1.60306	0.112033	0.755052	-4.5816	FALSE	54716	solute carrier family 6 member 20 [Source:HGNC Symbol;Acc:HGNC:30927]	protein_coding	47.96
PyrL5n6	SCZ	ENSG00000163818	LZTFL1	4.49406	-0.125831	-0.478178	0.633553	0.954864	-6.28905	FALSE	54585	leucine zipper transcription factor like 1 [Source:HGNC Symbol;Acc:HGNC:6741]	protein_coding	42.03
PyrL5n6	SCZ	ENSG00000163820	FYCO1	2.98187	-0.0541342	-0.116056	0.907838	0.990947	-6.01757	FALSE	79443	FYVE and coiled-coil domain autophagy adaptor 1 [Source:HGNC Symbol;Acc:HGNC:14673]	protein_coding	47.08
PyrL5n6	SCZ	ENSG00000163827	LRRC2	3.91205	0.00831908	0.0266528	0.978789	0.998698	-6.14619	FALSE	79442	leucine rich repeat containing 2 [Source:HGNC Symbol;Acc:HGNC:14676]	protein_coding	43.18
PyrL5n6	SCZ	ENSG00000163832	ELP6	3.34833	-0.752141	-1.87748	0.0633262	0.692577	-4.34007	FALSE	54859	elongator acetyltransferase complex subunit 6 [Source:HGNC Symbol;Acc:HGNC:25976]	protein_coding	48.69
PyrL5n6	SCZ	ENSG00000163833	FBXO40	2.17943	0.268619	0.387845	0.698943	0.967768	-5.55009	FALSE	51725	F-box protein 40 [Source:HGNC Symbol;Acc:HGNC:29816]	protein_coding	43.97
PyrL5n6	SCZ	ENSG00000163840	DTX3L	-3.25579	0.0727742	0.0659627	0.947537	0.99712	-5.21352	FALSE	151636	deltex E3 ubiquitin ligase 3L [Source:HGNC Symbol;Acc:HGNC:30323]	protein_coding	44.22
PyrL5n6	SCZ	ENSG00000163848	ZNF148	6.94073	0.060854	0.535846	0.593238	0.947476	-7.08181	FALSE	7707	zinc finger protein 148 [Source:HGNC Symbol;Acc:HGNC:12933]	protein_coding	36.86
PyrL5n6	SCZ	ENSG00000163864	NMNAT3	3.71659	-0.0574512	-0.165538	0.86885	0.989096	-6.14662	FALSE	349565	nicotinamide nucleotide adenylyltransferase 3 [Source:HGNC Symbol;Acc:HGNC:20989]	protein_coding	41.66
PyrL5n6	SCZ	ENSG00000163866	SMIM12	6.18513	-0.000866824	-0.00583379	0.995357	0.999345	-6.97861	FALSE	113444	small integral membrane protein 12 [Source:HGNC Symbol;Acc:HGNC:25154]	protein_coding	47.94
PyrL5n6	SCZ	ENSG00000163867	ZMYM6	0.884573	-1.04584	-1.20394	0.231416	0.84364	-4.83504	FALSE	9204	zinc finger MYM-type containing 6 [Source:HGNC Symbol;Acc:HGNC:13050]	protein_coding	38.78
PyrL5n6	SCZ	ENSG00000163870	TPRA1	4.15699	-0.443061	-1.42485	0.157272	0.788466	-5.23441	FALSE	131601	transmembrane protein adipocyte associated 1 [Source:HGNC Symbol;Acc:HGNC:30413]	protein_coding	54.83
PyrL5n6	SCZ	ENSG00000163872	YEATS2	7.36486	-0.0526745	-0.56174	0.575532	0.945282	-7.20107	FALSE	55689	YEATS domain containing 2 [Source:HGNC Symbol;Acc:HGNC:25489]	protein_coding	42.59
PyrL5n6	SCZ	ENSG00000163873	GRIK3	9.44184	-0.506453	-2.72508	0.00811071	0.493638	-4.64196	FALSE	2899	glutamate ionotropic receptor kainate type subunit 3 [Source:HGNC Symbol;Acc:HGNC:4581]	protein_coding	49.63
PyrL5n6	SCZ	ENSG00000163874	ZC3H12A	-2.84861	-0.328732	-0.279019	0.780799	0.980023	-5.18375	FALSE	80149	zinc finger CCCH-type containing 12A [Source:HGNC Symbol;Acc:HGNC:26259]	protein_coding	59.32
PyrL5n6	SCZ	ENSG00000163875	MEAF6	4.8376	-0.237787	-1.15275	0.251723	0.850908	-5.86954	FALSE	64769	MYST/Esa1 associated factor 6 [Source:HGNC Symbol;Acc:HGNC:25674]	protein_coding	42.88
PyrL5n6	SCZ	ENSG00000163877	SNIP1	3.19732	-0.340722	-0.80145	0.424745	0.907622	-5.60131	FALSE	79753	Smad nuclear interacting protein 1 [Source:HGNC Symbol;Acc:HGNC:30587]	protein_coding	43.19
PyrL5n6	SCZ	ENSG00000163879	DNALI1	1.37376	0.852545	1.08527	0.280377	0.86278	-5.05085	FALSE	7802	dynein axonemal light intermediate chain 1 [Source:HGNC Symbol;Acc:HGNC:14353]	protein_coding	49.25
PyrL5n6	SCZ	ENSG00000163882	POLR2H	1.89447	1.15412	1.4335	0.15479	0.785385	-4.62275	FALSE	5437	RNA polymerase II, I and III subunit H [Source:HGNC Symbol;Acc:HGNC:9195]	protein_coding	52.78
PyrL5n6	SCZ	ENSG00000163884	KLF15	0.811677	0.314792	0.349082	0.727752	0.97007	-5.41201	FALSE	28999	Kruppel like factor 15 [Source:HGNC Symbol;Acc:HGNC:14536]	protein_coding	57.78
PyrL5n6	SCZ	ENSG00000163885	CFAP100	3.60386	0.362843	0.943878	0.347475	0.889963	-5.66925	FALSE	348807	cilia and flagella associated protein 100 [Source:HGNC Symbol;Acc:HGNC:26842]	protein_coding	50.89
PyrL5n6	SCZ	ENSG00000163888	CAMK2N2	0.269786	1.16218	1.24625	0.215545	0.834725	-4.7541	FALSE	94032	calcium/calmodulin dependent protein kinase II inhibitor 2 [Source:HGNC Symbol;Acc:HGNC:24197]	protein_coding	69.03
PyrL5n6	SCZ	ENSG00000163898	LIPH	1.54677	-1.13762	-1.42054	0.158518	0.789349	-4.6396	FALSE	200879	lipase H [Source:HGNC Symbol;Acc:HGNC:18483]	protein_coding	43.66
PyrL5n6	SCZ	ENSG00000163900	TMEM41A	1.03912	-0.215841	-0.300072	0.764737	0.977417	-5.50964	FALSE	90407	transmembrane protein 41A [Source:HGNC Symbol;Acc:HGNC:30544]	protein_coding	44.99
PyrL5n6	SCZ	ENSG00000163902	RPN1	5.45488	-0.0253132	-0.123705	0.901793	0.990947	-6.72608	FALSE	6184	ribophorin I [Source:HGNC Symbol;Acc:HGNC:10381]	protein_coding	46.98
PyrL5n6	SCZ	ENSG00000163904	SENP2	5.40746	0.14757	0.814911	0.417033	0.907418	-6.4095	FALSE	59343	SUMO specific peptidase 2 [Source:HGNC Symbol;Acc:HGNC:23116]	protein_coding	42.86
PyrL5n6	SCZ	ENSG00000163909	HEYL	-3.28825	0.193198	0.171401	0.86425	0.988735	-5.19728	FALSE	26508	hes related family bHLH transcription factor with YRPW motif like [Source:HGNC Symbol;Acc:HGNC:4882]	protein_coding	51.58
PyrL5n6	SCZ	ENSG00000163913	IFT122	6.43596	-0.240556	-1.93534	0.0557339	0.678539	-5.19223	FALSE	55764	intraflagellar transport 122 [Source:HGNC Symbol;Acc:HGNC:13556]	protein_coding	46.73
PyrL5n6	SCZ	ENSG00000163918	RFC4	0.235347	0.324271	0.334117	0.738981	0.972272	-5.30681	FALSE	5984	replication factor C subunit 4 [Source:HGNC Symbol;Acc:HGNC:9972]	protein_coding	40.5
PyrL5n6	SCZ	ENSG00000163923	RPL39L	1.01381	0.342968	0.441012	0.660143	0.960829	-5.39499	FALSE	116832	ribosomal protein L39 like [Source:HGNC Symbol;Acc:HGNC:17094]	protein_coding	41.84
PyrL5n6	SCZ	ENSG00000163930	BAP1	5.93027	-0.0152628	-0.0970846	0.922851	0.992883	-6.88345	FALSE	8314	BRCA1 associated protein 1 [Source:HGNC Symbol;Acc:HGNC:950]	protein_coding	55.75
PyrL5n6	SCZ	ENSG00000163931	TKT	5.67816	-0.0883399	-0.530585	0.596866	0.947785	-6.67709	FALSE	7086	transketolase [Source:HGNC Symbol;Acc:HGNC:11834]	protein_coding	54.36
PyrL5n6	SCZ	ENSG00000163932	PRKCD	4.63195	-0.0848231	-0.350051	0.727027	0.969863	-6.32191	FALSE	5580	protein kinase C delta [Source:HGNC Symbol;Acc:HGNC:9399]	protein_coding	56.58
PyrL5n6	SCZ	ENSG00000163933	RFT1	3.88298	-0.236138	-0.637403	0.525299	0.938148	-5.99616	FALSE	91869	RFT1 homolog [Source:HGNC Symbol;Acc:HGNC:30220]	protein_coding	45.76
PyrL5n6	SCZ	ENSG00000163935	SFMBT1	3.61235	-0.0751317	-0.218919	0.827153	0.986267	-6.06506	FALSE	51460	Scm like with four mbt domains 1 [Source:HGNC Symbol;Acc:HGNC:20255]	protein_coding	40.71
PyrL5n6	SCZ	ENSG00000163938	GNL3	3.61673	0.288147	0.867483	0.387725	0.902407	-5.74195	FALSE	26354	G protein nucleolar 3 [Source:HGNC Symbol;Acc:HGNC:29931]	protein_coding	43.19
PyrL5n6	SCZ	ENSG00000163939	PBRM1	5.9556	0.166103	1.22442	0.223631	0.838023	-6.18602	FALSE	55193	polybromo 1 [Source:HGNC Symbol;Acc:HGNC:30064]	protein_coding	40.81
PyrL5n6	SCZ	ENSG00000163945	UVSSA	4.62855	-0.22253	-0.838641	0.403643	0.90572	-6.08851	FALSE	57654	UV stimulated scaffold protein A [Source:HGNC Symbol;Acc:HGNC:29304]	protein_coding	56.87
PyrL5n6	SCZ	ENSG00000163946	TASOR	5.74839	-0.112205	-0.69452	0.488944	0.928244	-6.58933	FALSE	23272	transcription activation suppressor [Source:HGNC Symbol;Acc:HGNC:30314]	protein_coding	38.72
PyrL5n6	SCZ	ENSG00000163947	ARHGEF3	7.08019	0.178366	1.45399	0.149038	0.783314	-6.23024	FALSE	50650	Rho guanine nucleotide exchange factor 3 [Source:HGNC Symbol;Acc:HGNC:683]	protein_coding	43.62
PyrL5n6	SCZ	ENSG00000163950	SLBP	4.46578	0.102546	0.397089	0.692136	0.966091	-6.34055	FALSE	7884	stem-loop binding protein [Source:HGNC Symbol;Acc:HGNC:10904]	protein_coding	46.71
PyrL5n6	SCZ	ENSG00000163956	LRPAP1	6.49067	0.0333397	0.244044	0.80769	0.985585	-7.0245	FALSE	4043	LDL receptor related protein associated protein 1 [Source:HGNC Symbol;Acc:HGNC:6701]	protein_coding	57.26
PyrL5n6	SCZ	ENSG00000163958	ZDHHC19	-0.56447	-0.763786	-0.726137	0.469427	0.920897	-5.11082	FALSE	131540	zinc finger DHHC-type palmitoyltransferase 19 [Source:HGNC Symbol;Acc:HGNC:20713]	protein_coding	54.34
PyrL5n6	SCZ	ENSG00000163959	SLC51A	0.485932	-0.876787	-0.964374	0.337153	0.888759	-5.04831	FALSE	200931	solute carrier family 51 subunit alpha [Source:HGNC Symbol;Acc:HGNC:29955]	protein_coding	49.17
PyrL5n6	SCZ	ENSG00000163960	UBXN7	5.52807	-0.206743	-1.29684	0.197629	0.823795	-5.95146	FALSE	26043	UBX domain protein 7 [Source:HGNC Symbol;Acc:HGNC:29119]	protein_coding	42.27
PyrL5n6	SCZ	ENSG00000163961	RNF168	4.61264	-0.170237	-0.745095	0.457938	0.918556	-6.24378	FALSE	165918	ring finger protein 168 [Source:HGNC Symbol;Acc:HGNC:26661]	protein_coding	42.36
PyrL5n6	SCZ	ENSG00000163964	PIGX	3.28794	0.543958	1.29852	0.197055	0.823795	-5.24912	FALSE	54965	phosphatidylinositol glycan anchor biosynthesis class X [Source:HGNC Symbol;Acc:HGNC:26046]	protein_coding	45.36
PyrL5n6	SCZ	ENSG00000163975	MELTF	4.22494	0.580922	1.6509	0.101853	0.750946	-5.03239	FALSE	4241	melanotransferrin [Source:HGNC Symbol;Acc:HGNC:7037]	protein_coding	54.02
PyrL5n6	SCZ	ENSG00000163982	OTOP1	-2.53747	0.527505	0.554002	0.580797	0.945282	-5.14652	FALSE	133060	otopetrin 1 [Source:HGNC Symbol;Acc:HGNC:19656]	protein_coding	45.6
PyrL5n6	SCZ	ENSG00000163993	S100P	-2.43538	-0.451877	-0.380159	0.704622	0.968293	-5.16765	FALSE	6286	S100 calcium binding protein P [Source:HGNC Symbol;Acc:HGNC:10504]	protein_coding	53.54
PyrL5n6	SCZ	ENSG00000163995	ABLIM2	8.30292	-0.00729238	-0.0761997	0.93941	0.995712	-7.69065	FALSE	84448	actin binding LIM protein family member 2 [Source:HGNC Symbol;Acc:HGNC:19195]	protein_coding	54
PyrL5n6	SCZ	ENSG00000164002	EXO5	0.0750331	-2.06633	-2.0043	0.0477046	0.657325	-3.80387	FALSE	64789	exonuclease 5 [Source:HGNC Symbol;Acc:HGNC:26115]	protein_coding	43.75
PyrL5n6	SCZ	ENSG00000164008	C1orf50	0.336767	-0.468194	-0.501855	0.616857	0.952087	-5.26099	FALSE	79078	chromosome 1 open reading frame 50 [Source:HGNC Symbol;Acc:HGNC:28795]	protein_coding	43.47
PyrL5n6	SCZ	ENSG00000164010	ERMAP	2.15469	-0.748973	-1.2458	0.215709	0.834725	-4.92962	FALSE	114625	erythroblast membrane associated protein (Scianna blood group) [Source:HGNC Symbol;Acc:HGNC:15743]	protein_coding	43.14
PyrL5n6	SCZ	ENSG00000164011	ZNF691	0.617558	0.27797	0.28488	0.776317	0.97927	-5.30222	FALSE	51058	zinc finger protein 691 [Source:HGNC Symbol;Acc:HGNC:28028]	protein_coding	47.25
PyrL5n6	SCZ	ENSG00000164022	AIMP1	3.62269	0.22618	0.590436	0.556212	0.941418	-5.90725	FALSE	9255	aminoacyl tRNA synthetase complex interacting multifunctional protein 1 [Source:HGNC Symbol;Acc:HGNC:10648]	protein_coding	36.63
PyrL5n6	SCZ	ENSG00000164023	SGMS2	1.7891	-0.312719	-0.454587	0.650378	0.959429	-5.57636	FALSE	166929	sphingomyelin synthase 2 [Source:HGNC Symbol;Acc:HGNC:28395]	protein_coding	38.02
PyrL5n6	SCZ	ENSG00000164024	METAP1	4.94468	0.0883981	0.456147	0.649259	0.958941	-6.47754	FALSE	23173	methionyl aminopeptidase 1 [Source:HGNC Symbol;Acc:HGNC:15789]	protein_coding	39.07
PyrL5n6	SCZ	ENSG00000164031	DNAJB14	5.53156	0.153011	0.948816	0.34497	0.889091	-6.36397	FALSE	79982	DnaJ heat shock protein family (Hsp40) member B14 [Source:HGNC Symbol;Acc:HGNC:25881]	protein_coding	34.7
PyrL5n6	SCZ	ENSG00000164032	H2AZ1	2.03866	-0.789314	-1.13643	0.258454	0.854051	-5.09167	FALSE	3015	H2A.Z variant histone 1 [Source:HGNC Symbol;Acc:HGNC:4741]	protein_coding	49.21
PyrL5n6	SCZ	ENSG00000164035	EMCN	3.21101	0.965789	1.91355	0.0584975	0.680436	-4.29991	FALSE	51705	endomucin [Source:HGNC Symbol;Acc:HGNC:16041]	protein_coding	36.15
PyrL5n6	SCZ	ENSG00000164037	SLC9B1	3.47982	0.0978681	0.295647	0.768105	0.977649	-6.06542	FALSE	150159	solute carrier family 9 member B1 [Source:HGNC Symbol;Acc:HGNC:24244]	protein_coding	37.29
PyrL5n6	SCZ	ENSG00000164038	SLC9B2	5.67446	-0.0258633	-0.155586	0.876668	0.98967	-6.81488	FALSE	133308	solute carrier family 9 member B2 [Source:HGNC Symbol;Acc:HGNC:25143]	protein_coding	37.26
PyrL5n6	SCZ	ENSG00000164039	BDH2	-2.78627	-1.0772	-0.989404	0.324821	0.881579	-4.86959	FALSE	56898	3-hydroxybutyrate dehydrogenase 2 [Source:HGNC Symbol;Acc:HGNC:32389]	protein_coding	38.27
PyrL5n6	SCZ	ENSG00000164040	PGRMC2	3.64639	0.0717612	0.217277	0.828429	0.98634	-6.16353	FALSE	10424	progesterone receptor membrane component 2 [Source:HGNC Symbol;Acc:HGNC:16089]	protein_coding	38.64
PyrL5n6	SCZ	ENSG00000164045	CDC25A	-2.56045	-1.64597	-1.56836	0.119913	0.760911	-4.35232	FALSE	993	cell division cycle 25A [Source:HGNC Symbol;Acc:HGNC:1725]	protein_coding	45.04
PyrL5n6	SCZ	ENSG00000164048	ZNF589	5.9733	-0.272542	-1.67224	0.09756	0.748051	-5.51977	FALSE	51385	zinc finger protein 589 [Source:HGNC Symbol;Acc:HGNC:16747]	protein_coding	45.4
PyrL5n6	SCZ	ENSG00000164049	FBXW12	2.04789	-0.418088	-0.59749	0.551512	0.9405	-5.4724	FALSE	285231	F-box and WD repeat domain containing 12 [Source:HGNC Symbol;Acc:HGNC:20729]	protein_coding	43.22
PyrL5n6	SCZ	ENSG00000164050	PLXNB1	3.99356	-0.134028	-0.397061	0.692157	0.966091	-6.18224	FALSE	5364	plexin B1 [Source:HGNC Symbol;Acc:HGNC:9103]	protein_coding	59.81
PyrL5n6	SCZ	ENSG00000164051	CCDC51	0.425248	-0.766156	-0.70632	0.481609	0.925695	-5.11121	FALSE	79714	coiled-coil domain containing 51 [Source:HGNC Symbol;Acc:HGNC:25714]	protein_coding	51.92
PyrL5n6	SCZ	ENSG00000164053	ATRIP	1.57566	0.399149	0.535865	0.593225	0.947476	-5.42017	FALSE	84126	ATR interacting protein [Source:HGNC Symbol;Acc:HGNC:33499]	protein_coding	48.87
PyrL5n6	SCZ	ENSG00000164054	SHISA5	4.58105	0.067892	0.312319	0.755439	0.975599	-6.42113	FALSE	51246	shisa family member 5 [Source:HGNC Symbol;Acc:HGNC:30376]	protein_coding	50.15
PyrL5n6	SCZ	ENSG00000164056	SPRY1	0.519388	1.75143	1.6708	0.0978453	0.748051	-4.2778	FALSE	10252	sprouty RTK signaling antagonist 1 [Source:HGNC Symbol;Acc:HGNC:11269]	protein_coding	48.71
PyrL5n6	SCZ	ENSG00000164061	BSN	10.1128	0.0178547	0.274152	0.784773	0.980616	-8.55092	FALSE	8927	bassoon presynaptic cytomatrix protein [Source:HGNC Symbol;Acc:HGNC:1117]	protein_coding	48.82
PyrL5n6	SCZ	ENSG00000164062	APEH	4.55076	0.148097	0.574718	0.566755	0.94376	-6.26985	FALSE	327	acylaminoacyl-peptide hydrolase [Source:HGNC Symbol;Acc:HGNC:586]	protein_coding	58.07
PyrL5n6	SCZ	ENSG00000164066	INTU	5.70308	0.370463	2.02787	0.0451962	0.652348	-4.81626	FALSE	27152	inturned planar cell polarity protein [Source:HGNC Symbol;Acc:HGNC:29239]	protein_coding	37.11
PyrL5n6	SCZ	ENSG00000164068	RNF123	5.66445	-0.0178962	-0.102058	0.918912	0.992757	-6.8101	FALSE	63891	ring finger protein 123 [Source:HGNC Symbol;Acc:HGNC:21148]	protein_coding	56.41
PyrL5n6	SCZ	ENSG00000164070	HSPA4L	5.03342	0.513981	2.46606	0.0153386	0.553178	-3.72197	FALSE	22824	heat shock protein family A (Hsp70) member 4 like [Source:HGNC Symbol;Acc:HGNC:17041]	protein_coding	35.4
PyrL5n6	SCZ	ENSG00000164073	MFSD8	3.98405	-0.487532	-1.50777	0.134722	0.773916	-5.09304	FALSE	256471	major facilitator superfamily domain containing 8 [Source:HGNC Symbol;Acc:HGNC:28486]	protein_coding	39.23
PyrL5n6	SCZ	ENSG00000164074	ABHD18	4.89887	-0.0568617	-0.260789	0.794784	0.983594	-6.5031	FALSE	80167	abhydrolase domain containing 18 [Source:HGNC Symbol;Acc:HGNC:26111]	protein_coding	39.8
PyrL5n6	SCZ	ENSG00000164076	CAMKV	7.38408	0.150507	1.31791	0.190503	0.819085	-6.52681	FALSE	79012	CaM kinase like vesicle associated [Source:HGNC Symbol;Acc:HGNC:28788]	protein_coding	55.84
PyrL5n6	SCZ	ENSG00000164077	MON1A	3.80866	0.387525	1.1026	0.272813	0.860022	-5.65139	FALSE	84315	MON1 homolog A, secretory trafficking associated [Source:HGNC Symbol;Acc:HGNC:28207]	protein_coding	51.31
PyrL5n6	SCZ	ENSG00000164078	MST1R	-1.0665	-0.167282	-0.140494	0.888549	0.990327	-5.23531	FALSE	4486	macrophage stimulating 1 receptor [Source:HGNC Symbol;Acc:HGNC:7381]	protein_coding	55.84
PyrL5n6	SCZ	ENSG00000164080	RAD54L2	6.35837	0.092606	0.756832	0.450905	0.915712	-6.75115	FALSE	23132	RAD54 like 2 [Source:HGNC Symbol;Acc:HGNC:29123]	protein_coding	44.5
PyrL5n6	SCZ	ENSG00000164081	TEX264	4.11891	-0.076372	-0.219458	0.826734	0.986175	-6.20463	FALSE	51368	testis expressed 264, ER-phagy receptor [Source:HGNC Symbol;Acc:HGNC:30247]	protein_coding	54.18
PyrL5n6	SCZ	ENSG00000164082	GRM2	5.20075	-0.0220751	-0.0907054	0.927906	0.993243	-6.60658	FALSE	2912	glutamate metabotropic receptor 2 [Source:HGNC Symbol;Acc:HGNC:4594]	protein_coding	55.81
PyrL5n6	SCZ	ENSG00000164086	DUSP7	5.1364	-0.049243	-0.209235	0.834684	0.987239	-6.61723	FALSE	1849	dual specificity phosphatase 7 [Source:HGNC Symbol;Acc:HGNC:3073]	protein_coding	59.39
PyrL5n6	SCZ	ENSG00000164087	POC1A	3.12582	-0.41005	-0.739946	0.461042	0.918797	-5.67516	FALSE	25886	POC1 centriolar protein A [Source:HGNC Symbol;Acc:HGNC:24488]	protein_coding	51.67
PyrL5n6	SCZ	ENSG00000164088	PPM1M	3.14552	-0.526026	-1.01409	0.312953	0.874924	-5.41474	FALSE	132160	protein phosphatase, Mg2+/Mn2+ dependent 1M [Source:HGNC Symbol;Acc:HGNC:26506]	protein_coding	58.31
PyrL5n6	SCZ	ENSG00000164089	ETNPPL	-0.0421482	1.65871	1.70881	0.0905459	0.737622	-4.24573	FALSE	64850	ethanolamine-phosphate phospho-lyase [Source:HGNC Symbol;Acc:HGNC:14404]	protein_coding	39.72
PyrL5n6	SCZ	ENSG00000164091	WDR82	6.05353	-0.00857707	-0.0570634	0.954607	0.997309	-6.92812	FALSE	80335	WD repeat domain 82 [Source:HGNC Symbol;Acc:HGNC:28826]	protein_coding	44.88
PyrL5n6	SCZ	ENSG00000164096	C4orf3	3.01577	-0.869113	-1.91246	0.0586385	0.680436	-4.2524	FALSE	401152	chromosome 4 open reading frame 3 [Source:HGNC Symbol;Acc:HGNC:19225]	protein_coding	42.89
PyrL5n6	SCZ	ENSG00000164099	PRSS12	-0.512888	-0.378091	-0.375413	0.708138	0.968622	-5.26747	FALSE	8492	serine protease 12 [Source:HGNC Symbol;Acc:HGNC:9477]	protein_coding	36.51
PyrL5n6	SCZ	ENSG00000164100	NDST3	6.24143	0.117291	0.444584	0.657954	0.960829	-6.88446	FALSE	9348	N-deacetylase and N-sulfotransferase 3 [Source:HGNC Symbol;Acc:HGNC:7682]	protein_coding	36.26
PyrL5n6	SCZ	ENSG00000164104	HMGB2	0.400492	0.960129	0.872819	0.384824	0.901215	-5.05113	FALSE	3148	high mobility group box 2 [Source:HGNC Symbol;Acc:HGNC:5000]	protein_coding	45.5
PyrL5n6	SCZ	ENSG00000164105	SAP30	2.2474	0.0638824	0.103603	0.917689	0.992747	-5.69091	FALSE	8819	Sin3A associated protein 30 [Source:HGNC Symbol;Acc:HGNC:10532]	protein_coding	42.24
PyrL5n6	SCZ	ENSG00000164106	SCRG1	1.72548	-0.610283	-0.804913	0.422753	0.907418	-5.28913	FALSE	11341	stimulator of chondrogenesis 1 [Source:HGNC Symbol;Acc:HGNC:17036]	protein_coding	37.62
PyrL5n6	SCZ	ENSG00000164109	MAD2L1	-2.94256	-0.482192	-0.417309	0.677334	0.963456	-5.15153	FALSE	4085	mitotic arrest deficient 2 like 1 [Source:HGNC Symbol;Acc:HGNC:6763]	protein_coding	37.68
PyrL5n6	SCZ	ENSG00000164111	ANXA5	3.26724	-0.899347	-1.69756	0.0926586	0.739356	-4.60182	FALSE	308	annexin A5 [Source:HGNC Symbol;Acc:HGNC:543]	protein_coding	38.94
PyrL5n6	SCZ	ENSG00000164112	SMIM43	4.39811	-0.90559	-2.7339	0.00738721	0.482589	-2.82314	FALSE	132332	small integral membrane protein 43 [Source:HGNC Symbol;Acc:HGNC:55077]	protein_coding	42.58
PyrL5n6	SCZ	ENSG00000164113	ADAD1	-2.70014	0.530445	0.533737	0.594691	0.947785	-5.18352	FALSE	132612	adenosine deaminase domain containing 1 [Source:HGNC Symbol;Acc:HGNC:30713]	protein_coding	36.55
PyrL5n6	SCZ	ENSG00000164114	MAP9	3.82694	0.133097	0.444	0.657989	0.960829	-6.16486	FALSE	79884	microtubule associated protein 9 [Source:HGNC Symbol;Acc:HGNC:26118]	protein_coding	33.75
PyrL5n6	SCZ	ENSG00000164116	GUCY1A1	5.15967	0.538951	2.16709	0.0325689	0.614168	-4.36258	FALSE	2982	guanylate cyclase 1 soluble subunit alpha 1 [Source:HGNC Symbol;Acc:HGNC:4685]	protein_coding	36.8
PyrL5n6	SCZ	ENSG00000164117	FBXO8	1.99372	-0.24925	-0.322402	0.747812	0.974023	-5.58067	FALSE	26269	F-box protein 8 [Source:HGNC Symbol;Acc:HGNC:13587]	protein_coding	33.65
PyrL5n6	SCZ	ENSG00000164118	CEP44	3.81634	0.0641001	0.233943	0.815501	0.985879	-6.1773	FALSE	80817	centrosomal protein 44 [Source:HGNC Symbol;Acc:HGNC:29356]	protein_coding	35.65
PyrL5n6	SCZ	ENSG00000164120	HPGD	-3.57982	-1.90281	-2.00472	0.0476584	0.657325	-3.80566	FALSE	3248	15-hydroxyprostaglandin dehydrogenase [Source:HGNC Symbol;Acc:HGNC:5154]	protein_coding	36.73
PyrL5n6	SCZ	ENSG00000164122	ASB5	-0.831245	1.3548	1.58844	0.115301	0.756965	-4.38717	FALSE	140458	ankyrin repeat and SOCS box containing 5 [Source:HGNC Symbol;Acc:HGNC:17180]	protein_coding	36.68
PyrL5n6	SCZ	ENSG00000164123	C4orf45	3.18586	-0.118911	-0.268345	0.788979	0.981938	-5.93768	FALSE	152940	chromosome 4 open reading frame 45 [Source:HGNC Symbol;Acc:HGNC:26342]	protein_coding	40.1
PyrL5n6	SCZ	ENSG00000164124	TMEM144	3.47851	-0.450268	-1.04483	0.298586	0.869326	-5.63077	FALSE	55314	transmembrane protein 144 [Source:HGNC Symbol;Acc:HGNC:25633]	protein_coding	37.8
PyrL5n6	SCZ	ENSG00000164125	GASK1B	3.3767	-1.21395	-2.74886	0.00708086	0.482589	-2.53919	FALSE	51313	golgi associated kinase 1B [Source:HGNC Symbol;Acc:HGNC:25312]	protein_coding	37.11
PyrL5n6	SCZ	ENSG00000164128	NPY1R	5.65697	-0.127925	-0.7442	0.458477	0.918556	-6.51107	FALSE	4886	neuropeptide Y receptor Y1 [Source:HGNC Symbol;Acc:HGNC:7956]	protein_coding	39.51
PyrL5n6	SCZ	ENSG00000164129	NPY5R	1.04276	-0.626424	-0.711632	0.478326	0.923502	-5.23837	FALSE	4889	neuropeptide Y receptor Y5 [Source:HGNC Symbol;Acc:HGNC:7958]	protein_coding	38.41
PyrL5n6	SCZ	ENSG00000164134	NAA15	5.6191	-0.127403	-0.668048	0.505621	0.932428	-6.57169	FALSE	80155	N-alpha-acetyltransferase 15, NatA auxiliary subunit [Source:HGNC Symbol;Acc:HGNC:30782]	protein_coding	39.06
PyrL5n6	SCZ	ENSG00000164136	IL15	2.17984	-0.228558	-0.352806	0.724966	0.969669	-5.60712	FALSE	3600	interleukin 15 [Source:HGNC Symbol;Acc:HGNC:5977]	protein_coding	37.14
PyrL5n6	SCZ	ENSG00000164142	FHIP1A	4.9536	-0.323251	-1.29732	0.197463	0.823795	-5.77696	FALSE	729830	FHF complex subunit HOOK interacting protein 1A [Source:HGNC Symbol;Acc:HGNC:34237]	protein_coding	39.54
PyrL5n6	SCZ	ENSG00000164144	ARFIP1	5.35316	-0.205203	-1.17512	0.242698	0.846805	-6.06242	FALSE	27236	ADP ribosylation factor interacting protein 1 [Source:HGNC Symbol;Acc:HGNC:21496]	protein_coding	37.33
PyrL5n6	SCZ	ENSG00000164151	ICE1	6.5281	-0.111107	-0.853877	0.395186	0.905603	-6.74313	FALSE	23379	interactor of little elongation complex ELL subunit 1 [Source:HGNC Symbol;Acc:HGNC:29154]	protein_coding	38.91
PyrL5n6	SCZ	ENSG00000164161	HHIP	1.44008	-1.13995	-1.56792	0.120016	0.760911	-4.49078	FALSE	64399	hedgehog interacting protein [Source:HGNC Symbol;Acc:HGNC:14866]	protein_coding	36.03
PyrL5n6	SCZ	ENSG00000164162	ANAPC10	-2.75324	-0.839573	-0.758371	0.449988	0.914989	-5.00753	FALSE	10393	anaphase promoting complex subunit 10 [Source:HGNC Symbol;Acc:HGNC:24077]	protein_coding	37.48
PyrL5n6	SCZ	ENSG00000164163	ABCE1	3.1264	-0.441218	-0.963542	0.337568	0.888759	-5.52565	FALSE	6059	ATP binding cassette subfamily E member 1 [Source:HGNC Symbol;Acc:HGNC:69]	protein_coding	34.74
PyrL5n6	SCZ	ENSG00000164164	OTUD4	5.68467	-0.199314	-1.2515	0.213633	0.834725	-6.0696	FALSE	54726	OTU deubiquitinase 4 [Source:HGNC Symbol;Acc:HGNC:24949]	protein_coding	37.6
PyrL5n6	SCZ	ENSG00000164167	LSM6	2.62042	0.228436	0.4257	0.671229	0.963147	-5.69649	FALSE	11157	LSM6 homolog, U6 small nuclear RNA and mRNA degradation associated [Source:HGNC Symbol;Acc:HGNC:17017]	protein_coding	39.7
PyrL5n6	SCZ	ENSG00000164168	TMEM184C	3.22847	0.0798976	0.186987	0.852044	0.988104	-5.95643	FALSE	55751	transmembrane protein 184C [Source:HGNC Symbol;Acc:HGNC:25587]	protein_coding	38.71
PyrL5n6	SCZ	ENSG00000164169	PRMT9	2.95392	-0.276292	-0.613885	0.540666	0.939351	-5.66959	FALSE	90826	protein arginine methyltransferase 9 [Source:HGNC Symbol;Acc:HGNC:25099]	protein_coding	39.64
PyrL5n6	SCZ	ENSG00000164171	ITGA2	1.85184	1.09722	1.74143	0.08464	0.725244	-4.31196	FALSE	3673	integrin subunit alpha 2 [Source:HGNC Symbol;Acc:HGNC:6137]	protein_coding	38.01
PyrL5n6	SCZ	ENSG00000164172	MOCS2	3.02166	0.0699727	0.152972	0.878724	0.98967	-5.89167	FALSE	4338	molybdenum cofactor synthesis 2 [Source:HGNC Symbol;Acc:HGNC:7193]	protein_coding	38.21
PyrL5n6	SCZ	ENSG00000164175	SLC45A2	0.25723	-1.75283	-1.97019	0.0515437	0.671014	-3.86646	FALSE	51151	solute carrier family 45 member 2 [Source:HGNC Symbol;Acc:HGNC:16472]	protein_coding	40.67
PyrL5n6	SCZ	ENSG00000164176	EDIL3	6.33371	0.381855	2.12712	0.0358353	0.624333	-4.83094	FALSE	10085	EGF like repeats and discoidin domains 3 [Source:HGNC Symbol;Acc:HGNC:3173]	protein_coding	35.47
PyrL5n6	SCZ	ENSG00000164180	TMEM161B	4.54595	-0.0702173	-0.287975	0.773954	0.978582	-6.39681	FALSE	153396	transmembrane protein 161B [Source:HGNC Symbol;Acc:HGNC:28483]	protein_coding	35.47
PyrL5n6	SCZ	ENSG00000164181	ELOVL7	4.9161	-0.30517	-1.36607	0.17494	0.803507	-5.6583	FALSE	79993	ELOVL fatty acid elongase 7 [Source:HGNC Symbol;Acc:HGNC:26292]	protein_coding	39.18
PyrL5n6	SCZ	ENSG00000164182	NDUFAF2	5.57863	0.159711	1.00793	0.315888	0.876553	-6.28059	FALSE	91942	NADH:ubiquinone oxidoreductase complex assembly factor 2 [Source:HGNC Symbol;Acc:HGNC:28086]	protein_coding	36.3
PyrL5n6	SCZ	ENSG00000164187	LMBRD2	5.99855	0.00858866	0.0533108	0.957589	0.997494	-6.93864	FALSE	92255	LMBR1 domain containing 2 [Source:HGNC Symbol;Acc:HGNC:25287]	protein_coding	35.48
PyrL5n6	SCZ	ENSG00000164188	RANBP3L	2.7071	-0.430997	-0.951724	0.3435	0.889091	-5.49189	FALSE	202151	RAN binding protein 3 like [Source:HGNC Symbol;Acc:HGNC:26353]	protein_coding	36.62
PyrL5n6	SCZ	ENSG00000164190	NIPBL	6.64787	-0.119932	-0.905492	0.367351	0.897325	-6.74229	FALSE	25836	NIPBL cohesin loading factor [Source:HGNC Symbol;Acc:HGNC:28862]	protein_coding	35.04
PyrL5n6	SCZ	ENSG00000164197	RNF180	6.11379	-0.11458	-0.834837	0.405772	0.90572	-6.60912	FALSE	285671	ring finger protein 180 [Source:HGNC Symbol;Acc:HGNC:27752]	protein_coding	36.57
PyrL5n6	SCZ	ENSG00000164199	ADGRV1	6.60689	-0.0185985	-0.1271	0.899113	0.990947	-7.14373	FALSE	84059	adhesion G protein-coupled receptor V1 [Source:HGNC Symbol;Acc:HGNC:17416]	protein_coding	37.22
PyrL5n6	SCZ	ENSG00000164209	SLC25A46	5.18646	0.0733971	0.384861	0.701146	0.967819	-6.57544	FALSE	91137	solute carrier family 25 member 46 [Source:HGNC Symbol;Acc:HGNC:25198]	protein_coding	35.23
PyrL5n6	SCZ	ENSG00000164211	STARD4	2.29764	-0.276135	-0.401817	0.688664	0.965164	-5.67	FALSE	134429	StAR related lipid transfer domain containing 4 [Source:HGNC Symbol;Acc:HGNC:18058]	protein_coding	36.15
PyrL5n6	SCZ	ENSG00000164219	PGGT1B	3.78866	-0.239862	-0.641687	0.522524	0.937317	-5.94683	FALSE	5229	protein geranylgeranyltransferase type I subunit beta [Source:HGNC Symbol;Acc:HGNC:8895]	protein_coding	35.39
PyrL5n6	SCZ	ENSG00000164221	CCDC112	4.23851	0.134008	0.412205	0.68106	0.963456	-6.23938	FALSE	153733	coiled-coil domain containing 112 [Source:HGNC Symbol;Acc:HGNC:28599]	protein_coding	36.07
PyrL5n6	SCZ	ENSG00000164236	ANKRD33B	7.74455	0.0172697	0.120475	0.904428	0.990947	-7.50424	FALSE	651746	ankyrin repeat domain 33B [Source:HGNC Symbol;Acc:HGNC:35240]	protein_coding	47.64
PyrL5n6	SCZ	ENSG00000164237	CMBL	2.67148	-0.108076	-0.199635	0.842165	0.987239	-5.71696	FALSE	134147	carboxymethylenebutenolidase homolog [Source:HGNC Symbol;Acc:HGNC:25090]	protein_coding	46.38
PyrL5n6	SCZ	ENSG00000164241	C5orf63	-0.0763824	0.257245	0.322783	0.747524	0.974023	-5.37268	FALSE	401207	chromosome 5 open reading frame 63 [Source:HGNC Symbol;Acc:HGNC:40051]	protein_coding	39.1
PyrL5n6	SCZ	ENSG00000164244	PRRC1	3.13359	-0.22657	-0.573735	0.567418	0.943887	-5.83518	FALSE	133619	proline rich coiled-coil 1 [Source:HGNC Symbol;Acc:HGNC:28164]	protein_coding	36.25
PyrL5n6	SCZ	ENSG00000164252	AGGF1	1.96701	1.46247	2.04206	0.043741	0.647402	-3.81642	FALSE	55109	angiogenic factor with G-patch and FHA domains 1 [Source:HGNC Symbol;Acc:HGNC:24684]	protein_coding	39.02
PyrL5n6	SCZ	ENSG00000164253	WDR41	5.50188	-0.0673498	-0.33737	0.736535	0.971376	-6.69262	FALSE	55255	WD repeat domain 41 [Source:HGNC Symbol;Acc:HGNC:25601]	protein_coding	37.31
PyrL5n6	SCZ	ENSG00000164256	PRDM9	-1.39719	-0.331283	-0.346573	0.72963	0.9705	-5.31097	FALSE	56979	PR/SET domain 9 [Source:HGNC Symbol;Acc:HGNC:13994]	protein_coding	37.92
PyrL5n6	SCZ	ENSG00000164258	NDUFS4	5.14458	-0.0896749	-0.476619	0.634659	0.955226	-6.54083	FALSE	4724	NADH:ubiquinone oxidoreductase subunit S4 [Source:HGNC Symbol;Acc:HGNC:7711]	protein_coding	36.57
PyrL5n6	SCZ	ENSG00000164270	HTR4	5.64611	0.225811	1.06481	0.28949	0.865775	-6.22701	FALSE	3360	5-hydroxytryptamine receptor 4 [Source:HGNC Symbol;Acc:HGNC:5299]	protein_coding	38.87
PyrL5n6	SCZ	ENSG00000164283	ESM1	-2.73902	0.135868	0.161797	0.871788	0.989518	-5.30467	FALSE	11082	endothelial cell specific molecule 1 [Source:HGNC Symbol;Acc:HGNC:3466]	protein_coding	39.72
PyrL5n6	SCZ	ENSG00000164284	GRPEL2	1.13087	0.340488	0.474131	0.636426	0.955437	-5.47626	FALSE	134266	GrpE like 2, mitochondrial [Source:HGNC Symbol;Acc:HGNC:21060]	protein_coding	41.28
PyrL5n6	SCZ	ENSG00000164287	CDC20B	-2.08457	0.723876	0.701714	0.484465	0.926714	-5.13257	FALSE	166979	cell division cycle 20B [Source:HGNC Symbol;Acc:HGNC:24222]	protein_coding	39.63
PyrL5n6	SCZ	ENSG00000164291	ARSK	2.93863	-0.580079	-1.2839	0.202103	0.826388	-5.09286	FALSE	153642	arylsulfatase family member K [Source:HGNC Symbol;Acc:HGNC:25239]	protein_coding	36.73
PyrL5n6	SCZ	ENSG00000164292	RHOBTB3	2.75918	0.348716	0.791658	0.430408	0.90912	-5.60786	FALSE	22836	Rho related BTB domain containing 3 [Source:HGNC Symbol;Acc:HGNC:18757]	protein_coding	40.56
PyrL5n6	SCZ	ENSG00000164296	TIGD6	-0.78111	1.02339	0.944249	0.347287	0.889963	-4.946	FALSE	81789	tigger transposable element derived 6 [Source:HGNC Symbol;Acc:HGNC:18332]	protein_coding	44.21
PyrL5n6	SCZ	ENSG00000164300	SERINC5	4.78398	0.136241	0.554226	0.580644	0.945282	-6.3695	FALSE	256987	serine incorporator 5 [Source:HGNC Symbol;Acc:HGNC:18825]	protein_coding	43.8
PyrL5n6	SCZ	ENSG00000164303	ENPP6	3.00363	-0.496175	-1.37532	0.172062	0.800919	-5.09147	FALSE	133121	ectonucleotide pyrophosphatase/phosphodiesterase 6 [Source:HGNC Symbol;Acc:HGNC:23409]	protein_coding	44.68
PyrL5n6	SCZ	ENSG00000164304	CAGE1	-3.29449	0.223044	0.20813	0.835545	0.987239	-5.20486	FALSE	285782	cancer antigen 1 [Source:HGNC Symbol;Acc:HGNC:21622]	protein_coding	41.26
PyrL5n6	SCZ	ENSG00000164305	CASP3	2.0206	-0.130015	-0.206044	0.83717	0.987239	-5.58239	FALSE	836	caspase 3 [Source:HGNC Symbol;Acc:HGNC:1504]	protein_coding	41.13
PyrL5n6	SCZ	ENSG00000164306	PRIMPOL	3.58135	-0.544696	-1.537	0.127409	0.766159	-4.94866	FALSE	201973	primase and DNA directed polymerase [Source:HGNC Symbol;Acc:HGNC:26575]	protein_coding	41.26
PyrL5n6	SCZ	ENSG00000164307	ERAP1	3.66772	-0.2909	-0.693333	0.489686	0.928244	-5.92817	FALSE	51752	endoplasmic reticulum aminopeptidase 1 [Source:HGNC Symbol;Acc:HGNC:18173]	protein_coding	39.27
PyrL5n6	SCZ	ENSG00000164308	ERAP2	-1.99586	-3.02949	-2.46496	0.0153831	0.553178	-3.09928	FALSE	64167	endoplasmic reticulum aminopeptidase 2 [Source:HGNC Symbol;Acc:HGNC:29499]	protein_coding	38.41
PyrL5n6	SCZ	ENSG00000164309	CMYA5	4.19414	-0.0830924	-0.284455	0.776641	0.97927	-6.30157	FALSE	202333	cardiomyopathy associated 5 [Source:HGNC Symbol;Acc:HGNC:14305]	protein_coding	40.69
PyrL5n6	SCZ	ENSG00000164318	EGFLAM	0.751799	-0.307378	-0.372198	0.710522	0.968862	-5.47833	FALSE	133584	EGF like, fibronectin type III and laminin G domains [Source:HGNC Symbol;Acc:HGNC:26810]	protein_coding	42.6
PyrL5n6	SCZ	ENSG00000164323	CFAP97	2.79878	-0.0415877	-0.0810198	0.935586	0.994883	-5.86725	FALSE	57587	cilia and flagella associated protein 97 [Source:HGNC Symbol;Acc:HGNC:29276]	protein_coding	41.18
PyrL5n6	SCZ	ENSG00000164327	RICTOR	6.64271	-0.0898728	-0.670672	0.503954	0.931675	-6.9312	FALSE	253260	RPTOR independent companion of MTOR complex 2 [Source:HGNC Symbol;Acc:HGNC:28611]	protein_coding	35.53
PyrL5n6	SCZ	ENSG00000164329	TENT2	5.87953	-0.234555	-1.59408	0.114029	0.756965	-5.66725	FALSE	167153	terminal nucleotidyltransferase 2 [Source:HGNC Symbol;Acc:HGNC:26776]	protein_coding	36.26
PyrL5n6	SCZ	ENSG00000164330	EBF1	3.10022	-0.0454318	-0.101694	0.9192	0.992764	-6.0504	FALSE	1879	EBF transcription factor 1 [Source:HGNC Symbol;Acc:HGNC:3126]	protein_coding	39.97
PyrL5n6	SCZ	ENSG00000164331	ANKRA2	1.21923	-0.846278	-1.00446	0.317549	0.877147	-5.10003	FALSE	57763	ankyrin repeat family A member 2 [Source:HGNC Symbol;Acc:HGNC:13208]	protein_coding	37.11
PyrL5n6	SCZ	ENSG00000164332	UBLCP1	3.20807	0.397261	0.999549	0.319908	0.878989	-5.5734	FALSE	134510	ubiquitin like domain containing CTD phosphatase 1 [Source:HGNC Symbol;Acc:HGNC:28110]	protein_coding	36
PyrL5n6	SCZ	ENSG00000164338	UTP15	2.45873	-0.335742	-0.578177	0.564426	0.943056	-5.5931	FALSE	84135	UTP15 small subunit processome component [Source:HGNC Symbol;Acc:HGNC:25758]	protein_coding	37.9
PyrL5n6	SCZ	ENSG00000164342	TLR3	-3.77361	1.56047	1.47913	0.142205	0.779236	-4.43952	FALSE	7098	toll like receptor 3 [Source:HGNC Symbol;Acc:HGNC:11849]	protein_coding	39.22
PyrL5n6	SCZ	ENSG00000164344	KLKB1	2.30614	0.584061	1.03927	0.301152	0.871573	-5.14495	FALSE	3818	kallikrein B1 [Source:HGNC Symbol;Acc:HGNC:6371]	protein_coding	40.49
PyrL5n6	SCZ	ENSG00000164346	NSA2	2.83474	-0.650723	-1.20989	0.229133	0.842761	-5.07409	FALSE	10412	NSA2 ribosome biogenesis factor [Source:HGNC Symbol;Acc:HGNC:30728]	protein_coding	37.93
PyrL5n6	SCZ	ENSG00000164347	GFM2	4.84309	-0.102483	-0.501501	0.617105	0.952145	-6.43543	FALSE	84340	GTP dependent ribosome recycling factor mitochondrial 2 [Source:HGNC Symbol;Acc:HGNC:29682]	protein_coding	36.31
PyrL5n6	SCZ	ENSG00000164362	TERT	-3.75396	0.672732	0.651347	0.516296	0.93566	-5.05959	FALSE	7015	telomerase reverse transcriptase [Source:HGNC Symbol;Acc:HGNC:11730]	protein_coding	58.47
PyrL5n6	SCZ	ENSG00000164366	CCDC127	3.9148	0.289182	0.887494	0.376913	0.89965	-5.82685	FALSE	133957	coiled-coil domain containing 127 [Source:HGNC Symbol;Acc:HGNC:30520]	protein_coding	51.68
PyrL5n6	SCZ	ENSG00000164379	FOXQ1	-2.59206	0.95603	0.765661	0.445657	0.913503	-5.00011	FALSE	94234	forkhead box Q1 [Source:HGNC Symbol;Acc:HGNC:20951]	protein_coding	63.17
PyrL5n6	SCZ	ENSG00000164385	LINC01600	-3.90051	-1.15446	-1.03706	0.302173	0.871714	-4.82774	FALSE	154386	long intergenic non-protein coding RNA 1600 [Source:HGNC Symbol;Acc:HGNC:21600]	lncRNA	46.53
PyrL5n6	SCZ	ENSG00000164393	ADGRF2	-3.46202	-0.34326	-0.325357	0.745581	0.973998	-5.18431	FALSE	222611	adhesion G protein-coupled receptor F2 [Source:HGNC Symbol;Acc:HGNC:18991]	transcribed_unitary_pseudogene	40.33
PyrL5n6	SCZ	ENSG00000164398	ACSL6	5.38091	-0.287579	-1.57744	0.117809	0.760603	-5.50908	FALSE	23305	acyl-CoA synthetase long chain family member 6 [Source:HGNC Symbol;Acc:HGNC:16496]	protein_coding	48.14
PyrL5n6	SCZ	ENSG00000164402	SEPTIN8	6.6631	0.0647335	0.607346	0.544979	0.939351	-6.94737	FALSE	23176	septin 8 [Source:HGNC Symbol;Acc:HGNC:16511]	protein_coding	48.12
PyrL5n6	SCZ	ENSG00000164403	SHROOM1	0.470551	1.72395	1.92792	0.0566628	0.678539	-3.93572	FALSE	134549	shroom family member 1 [Source:HGNC Symbol;Acc:HGNC:24084]	protein_coding	59.58
PyrL5n6	SCZ	ENSG00000164404	GDF9	-3.76769	1.42825	1.28128	0.203018	0.826449	-4.629	FALSE	2661	growth differentiation factor 9 [Source:HGNC Symbol;Acc:HGNC:4224]	protein_coding	45.32
PyrL5n6	SCZ	ENSG00000164405	UQCRQ	1.25208	0.938079	1.28202	0.20276	0.826449	-4.91492	FALSE	27089	ubiquinol-cytochrome c reductase complex III subunit VII [Source:HGNC Symbol;Acc:HGNC:29594]	protein_coding	49.28
PyrL5n6	SCZ	ENSG00000164406	LEAP2	-3.45407	-1.32331	-1.13105	0.260702	0.855442	-4.75546	FALSE	116842	liver enriched antimicrobial peptide 2 [Source:HGNC Symbol;Acc:HGNC:29571]	protein_coding	45.23
PyrL5n6	SCZ	ENSG00000164411	GJB7	0.114395	0.0654363	0.0699857	0.944343	0.996533	-5.30012	FALSE	375519	gap junction protein beta 7 [Source:HGNC Symbol;Acc:HGNC:16690]	protein_coding	40.38
PyrL5n6	SCZ	ENSG00000164414	SLC35A1	-2.92059	-2.67135	-2.50225	0.0139392	0.546567	-3.04716	FALSE	10559	solute carrier family 35 member A1 [Source:HGNC Symbol;Acc:HGNC:11021]	protein_coding	39.25
PyrL5n6	SCZ	ENSG00000164418	GRIK2	9.21581	-0.018652	-0.186266	0.852773	0.988104	-8.12184	FALSE	2898	glutamate ionotropic receptor kainate type subunit 2 [Source:HGNC Symbol;Acc:HGNC:4580]	protein_coding	35
PyrL5n6	SCZ	ENSG00000164430	CGAS	-2.22286	0.834146	0.793462	0.429361	0.908806	-5.00219	FALSE	115004	cyclic GMP-AMP synthase [Source:HGNC Symbol;Acc:HGNC:21367]	protein_coding	42.47
PyrL5n6	SCZ	ENSG00000164434	FABP7	-0.58443	2.40609	2.12067	0.0363883	0.625062	-3.63203	FALSE	2173	fatty acid binding protein 7 [Source:HGNC Symbol;Acc:HGNC:3562]	protein_coding	37.03
PyrL5n6	SCZ	ENSG00000164440	TXLNB	-3.13509	0.41097	0.349571	0.727386	0.969994	-5.16784	FALSE	167838	taxilin beta [Source:HGNC Symbol;Acc:HGNC:21617]	protein_coding	40.25
PyrL5n6	SCZ	ENSG00000164442	CITED2	2.71141	0.086396	0.164142	0.869946	0.989172	-5.84933	FALSE	10370	Cbp/p300 interacting transactivator with Glu/Asp rich carboxy-terminal domain 2 [Source:HGNC Symbol;Acc:HGNC:1987]	protein_coding	50.46
PyrL5n6	SCZ	ENSG00000164463	CREBRF	5.35192	0.0298972	0.166777	0.867878	0.988826	-6.64623	FALSE	153222	CREB3 regulatory factor [Source:HGNC Symbol;Acc:HGNC:24050]	protein_coding	41.07
PyrL5n6	SCZ	ENSG00000164465	DCBLD1	2.63549	-0.190337	-0.382643	0.702786	0.968173	-5.91141	FALSE	285761	discoidin, CUB and LCCL domain containing 1 [Source:HGNC Symbol;Acc:HGNC:21479]	protein_coding	39.51
PyrL5n6	SCZ	ENSG00000164466	SFXN1	5.75777	-0.0596452	-0.398336	0.69122	0.965728	-6.77051	FALSE	94081	sideroflexin 1 [Source:HGNC Symbol;Acc:HGNC:16085]	protein_coding	42.43
PyrL5n6	SCZ	ENSG00000164483	SAMD3	2.87582	-0.733433	-1.26379	0.209202	0.831584	-5.12557	FALSE	154075	sterile alpha motif domain containing 3 [Source:HGNC Symbol;Acc:HGNC:21574]	protein_coding	39.15
PyrL5n6	SCZ	ENSG00000164484	TMEM200A	1.65407	-2.32839	-3.34554	0.0011524	0.295914	-0.97184	FALSE	114801	transmembrane protein 200A [Source:HGNC Symbol;Acc:HGNC:21075]	protein_coding	38.05
PyrL5n6	SCZ	ENSG00000164485	IL22RA2	-3.27892	1.40507	1.40485	0.163123	0.793581	-4.52074	FALSE	116379	interleukin 22 receptor subunit alpha 2 [Source:HGNC Symbol;Acc:HGNC:14901]	protein_coding	41.63
PyrL5n6	SCZ	ENSG00000164488	DACT2	-4.03771	-1.07815	-1.0626	0.290485	0.865775	-4.81159	FALSE	168002	dishevelled binding antagonist of beta catenin 2 [Source:HGNC Symbol;Acc:HGNC:21231]	protein_coding	51.15
PyrL5n6	SCZ	ENSG00000164494	PDSS2	5.63584	0.0968361	0.631273	0.529282	0.938171	-6.62832	FALSE	57107	decaprenyl diphosphate synthase subunit 2 [Source:HGNC Symbol;Acc:HGNC:23041]	protein_coding	39.82
PyrL5n6	SCZ	ENSG00000164500	SPATA48	-3.18867	-1.26343	-1.26241	0.209697	0.83166	-4.66501	FALSE	100130988	spermatogenesis associated 48 [Source:HGNC Symbol;Acc:HGNC:22564]	protein_coding	37.41
PyrL5n6	SCZ	ENSG00000164506	STXBP5	8.28866	-0.275373	-3.16869	0.0020243	0.354544	-2.89376	FALSE	134957	syntaxin binding protein 5 [Source:HGNC Symbol;Acc:HGNC:19665]	protein_coding	34.37
PyrL5n6	SCZ	ENSG00000164509	IL31RA	-0.730253	-0.223138	-0.258207	0.79677	0.984081	-5.35727	FALSE	133396	interleukin 31 receptor A [Source:HGNC Symbol;Acc:HGNC:18969]	protein_coding	42.13
PyrL5n6	SCZ	ENSG00000164512	ANKRD55	1.77149	0.29907	0.47863	0.633232	0.95479	-5.54679	FALSE	79722	ankyrin repeat domain 55 [Source:HGNC Symbol;Acc:HGNC:25681]	protein_coding	41.57
PyrL5n6	SCZ	ENSG00000164520	RAET1E	-3.59228	-0.424547	-0.365931	0.715179	0.969363	-5.15912	FALSE	135250	retinoic acid early transcript 1E [Source:HGNC Symbol;Acc:HGNC:16793]	protein_coding	46.52
PyrL5n6	SCZ	ENSG00000164530	PI16	-2.37934	-0.893197	-0.776521	0.439249	0.912478	-5.00143	FALSE	221476	peptidase inhibitor 16 [Source:HGNC Symbol;Acc:HGNC:21245]	protein_coding	51.13
PyrL5n6	SCZ	ENSG00000164532	TBX20	-1.72576	-0.103058	-0.123979	0.901578	0.990947	-5.41264	FALSE	57057	T-box transcription factor 20 [Source:HGNC Symbol;Acc:HGNC:11598]	protein_coding	36.9
PyrL5n6	SCZ	ENSG00000164535	DAGLB	5.62905	-0.223907	-1.26304	0.20947	0.831584	-5.98305	FALSE	221955	diacylglycerol lipase beta [Source:HGNC Symbol;Acc:HGNC:28923]	protein_coding	48.19
PyrL5n6	SCZ	ENSG00000164542	KIAA0895	4.60878	-0.157491	-0.671306	0.503552	0.931662	-6.21704	FALSE	23366	KIAA0895 [Source:HGNC Symbol;Acc:HGNC:22206]	protein_coding	39.55
PyrL5n6	SCZ	ENSG00000164543	STK17A	3.2142	0.300662	0.739627	0.461235	0.91896	-5.77672	FALSE	9263	serine/threonine kinase 17a [Source:HGNC Symbol;Acc:HGNC:11395]	protein_coding	40.71
PyrL5n6	SCZ	ENSG00000164548	TRA2A	5.84684	-0.066712	-0.409389	0.683117	0.963695	-6.79697	FALSE	29896	transformer 2 alpha homolog [Source:HGNC Symbol;Acc:HGNC:16645]	protein_coding	41.09
PyrL5n6	SCZ	ENSG00000164574	GALNT10	4.23405	-0.140263	-0.451914	0.652296	0.960429	-6.2346	FALSE	55568	polypeptide N-acetylgalactosaminyltransferase 10 [Source:HGNC Symbol;Acc:HGNC:19873]	protein_coding	44.29
PyrL5n6	SCZ	ENSG00000164576	SAP30L	3.0153	0.243247	0.502064	0.616711	0.951975	-5.80455	FALSE	79685	SAP30 like [Source:HGNC Symbol;Acc:HGNC:25663]	protein_coding	45.7
PyrL5n6	SCZ	ENSG00000164587	RPS14	3.01434	-0.438868	-1.10685	0.270976	0.859661	-5.39755	FALSE	6208	ribosomal protein S14 [Source:HGNC Symbol;Acc:HGNC:10387]	protein_coding	48.3
PyrL5n6	SCZ	ENSG00000164588	HCN1	8.32735	-0.0143188	-0.159426	0.87365	0.989518	-7.73271	FALSE	348980	hyperpolarization activated cyclic nucleotide gated potassium channel 1 [Source:HGNC Symbol;Acc:HGNC:4845]	protein_coding	34.76
PyrL5n6	SCZ	ENSG00000164591	MYOZ3	-1.50856	0.113662	0.0956457	0.923991	0.993049	-5.21687	FALSE	91977	myozenin 3 [Source:HGNC Symbol;Acc:HGNC:18565]	protein_coding	49.08
PyrL5n6	SCZ	ENSG00000164597	COG5	7.00506	0.134849	1.29668	0.197684	0.823795	-6.41417	FALSE	10466	component of oligomeric golgi complex 5 [Source:HGNC Symbol;Acc:HGNC:14857]	protein_coding	37.09
PyrL5n6	SCZ	ENSG00000164600	NEUROD6	3.89084	-0.0198838	-0.0570467	0.95462	0.997309	-6.21157	FALSE	63974	neuronal differentiation 6 [Source:HGNC Symbol;Acc:HGNC:13804]	protein_coding	35.44
PyrL5n6	SCZ	ENSG00000164603	BMT2	4.39954	0.0310106	0.0984382	0.921779	0.992883	-6.40357	FALSE	154743	base methyltransferase of 25S rRNA 2 homolog [Source:HGNC Symbol;Acc:HGNC:26475]	protein_coding	36.97
PyrL5n6	SCZ	ENSG00000164604	GPR85	2.10509	-0.29659	-0.449606	0.653954	0.96057	-5.58166	FALSE	54329	G protein-coupled receptor 85 [Source:HGNC Symbol;Acc:HGNC:4536]	protein_coding	38.41
PyrL5n6	SCZ	ENSG00000164609	SLU7	4.50187	0.259745	1.19082	0.236503	0.845101	-5.73656	FALSE	10569	SLU7 homolog, splicing factor [Source:HGNC Symbol;Acc:HGNC:16939]	protein_coding	36.94
PyrL5n6	SCZ	ENSG00000164611	PTTG1	-3.69876	3.34494	3.24331	0.00160004	0.32622	-1.67512	FALSE	9232	PTTG1 regulator of sister chromatid separation, securin [Source:HGNC Symbol;Acc:HGNC:9690]	protein_coding	39.32
PyrL5n6	SCZ	ENSG00000164615	CAMLG	3.98783	-0.144879	-0.430952	0.667418	0.962726	-6.13677	FALSE	819	calcium modulating ligand [Source:HGNC Symbol;Acc:HGNC:1471]	protein_coding	43.33
PyrL5n6	SCZ	ENSG00000164619	BMPER	8.16	-0.261245	-2.51915	0.0134742	0.546567	-4.57335	FALSE	168667	BMP binding endothelial regulator [Source:HGNC Symbol;Acc:HGNC:24154]	protein_coding	40.62
PyrL5n6	SCZ	ENSG00000164620	RELL2	2.74693	0.210264	0.30131	0.763795	0.977251	-5.68063	FALSE	285613	RELT like 2 [Source:HGNC Symbol;Acc:HGNC:26902]	protein_coding	60
PyrL5n6	SCZ	ENSG00000164626	KCNK5	-3.34718	-0.498187	-0.487754	0.626777	0.954292	-5.15552	FALSE	8645	potassium two pore domain channel subfamily K member 5 [Source:HGNC Symbol;Acc:HGNC:6280]	protein_coding	51.97
PyrL5n6	SCZ	ENSG00000164627	KIF6	4.82912	0.0385923	0.153708	0.878146	0.98967	-6.57041	FALSE	221458	kinesin family member 6 [Source:HGNC Symbol;Acc:HGNC:21202]	protein_coding	40.55
PyrL5n6	SCZ	ENSG00000164631	ZNF12	2.76129	-0.884208	-1.32186	0.18919	0.818213	-4.99878	FALSE	7559	zinc finger protein 12 [Source:HGNC Symbol;Acc:HGNC:12902]	protein_coding	43.46
PyrL5n6	SCZ	ENSG00000164638	SLC29A4	3.12982	0.0310168	0.0561326	0.955347	0.997309	-5.91913	FALSE	222962	solute carrier family 29 member 4 [Source:HGNC Symbol;Acc:HGNC:23097]	protein_coding	57.48
PyrL5n6	SCZ	ENSG00000164645	TEX47	-3.84025	-1.88274	-1.64526	0.103014	0.7516	-4.25875	FALSE	219557	testis expressed 47 [Source:HGNC Symbol;Acc:HGNC:22402]	protein_coding	35.91
PyrL5n6	SCZ	ENSG00000164647	STEAP1	-1.80612	1.43675	1.24664	0.215402	0.834725	-4.66961	FALSE	26872	STEAP family member 1 [Source:HGNC Symbol;Acc:HGNC:11378]	protein_coding	37.87
PyrL5n6	SCZ	ENSG00000164649	CDCA7L	-1.00809	0.588918	0.575394	0.566299	0.94376	-5.18413	FALSE	55536	cell division cycle associated 7 like [Source:HGNC Symbol;Acc:HGNC:30777]	protein_coding	41.36
PyrL5n6	SCZ	ENSG00000164654	MIOS	3.96965	0.555835	1.50169	0.136284	0.774708	-5.10338	FALSE	54468	meiosis regulator for oocyte development [Source:HGNC Symbol;Acc:HGNC:21905]	protein_coding	36.45
PyrL5n6	SCZ	ENSG00000164659	ELAPOR2	5.63101	0.243002	1.47975	0.142041	0.779236	-5.74638	FALSE	222223	endosome-lysosome associated apoptosis and autophagy regulator family member 2 [Source:HGNC Symbol;Acc:HGNC:21945]	protein_coding	37.29
PyrL5n6	SCZ	ENSG00000164663	USP49	5.55742	0.151339	0.825913	0.410792	0.905838	-6.4217	FALSE	25862	ubiquitin specific peptidase 49 [Source:HGNC Symbol;Acc:HGNC:20078]	protein_coding	41.52
PyrL5n6	SCZ	ENSG00000164669	INTS4P1	4.25015	-0.556631	-1.96326	0.0523553	0.671271	-4.46152	FALSE		integrator complex subunit 4 pseudogene 1 [Source:HGNC Symbol;Acc:HGNC:21925]	transcribed_unprocessed_pseudogene	40.45
PyrL5n6	SCZ	ENSG00000164674	SYTL3	0.750668	0.573525	0.752035	0.453772	0.917102	-5.28234	FALSE	94120	synaptotagmin like 3 [Source:HGNC Symbol;Acc:HGNC:15587]	protein_coding	46.02
PyrL5n6	SCZ	ENSG00000164675	IQUB	3.39543	0.109006	0.300969	0.764055	0.977251	-6.00342	FALSE	154865	IQ motif and ubiquitin domain containing [Source:HGNC Symbol;Acc:HGNC:21995]	protein_coding	36.64
PyrL5n6	SCZ	ENSG00000164683	HEY1	2.31227	0.0837525	0.148812	0.881998	0.990097	-5.81819	FALSE	23462	hes related family bHLH transcription factor with YRPW motif 1 [Source:HGNC Symbol;Acc:HGNC:4880]	protein_coding	45.23
PyrL5n6	SCZ	ENSG00000164684	ZNF704	7.41357	0.00982247	0.0974904	0.922529	0.992883	-7.38195	FALSE	619279	zinc finger protein 704 [Source:HGNC Symbol;Acc:HGNC:32291]	protein_coding	40.26
PyrL5n6	SCZ	ENSG00000164687	FABP5	1.12635	0.588689	0.666074	0.506876	0.932515	-5.33618	FALSE	2171	fatty acid binding protein 5 [Source:HGNC Symbol;Acc:HGNC:3560]	protein_coding	44.25
PyrL5n6	SCZ	ENSG00000164690	SHH	-2.31094	2.29903	1.96536	0.0521079	0.671014	-3.86216	FALSE	6469	sonic hedgehog signaling molecule [Source:HGNC Symbol;Acc:HGNC:10848]	protein_coding	59.58
PyrL5n6	SCZ	ENSG00000164691	TAGAP	-1.6985	-0.17638	-0.155202	0.876971	0.98967	-5.22552	FALSE	117289	T cell activation RhoGTPase activating protein [Source:HGNC Symbol;Acc:HGNC:15669]	protein_coding	42.41
PyrL5n6	SCZ	ENSG00000164692	COL1A2	-3.0593	0.564147	0.626063	0.53268	0.938764	-5.11227	FALSE	1278	collagen type I alpha 2 chain [Source:HGNC Symbol;Acc:HGNC:2198]	protein_coding	37.38
PyrL5n6	SCZ	ENSG00000164694	FNDC1	0.402207	-0.047292	-0.0545516	0.956603	0.997494	-5.44333	FALSE	84624	fibronectin type III domain containing 1 [Source:HGNC Symbol;Acc:HGNC:21184]	protein_coding	43.39
PyrL5n6	SCZ	ENSG00000164695	CHMP4C	-3.90815	0.717968	0.783254	0.435303	0.912241	-5.01794	FALSE	92421	charged multivesicular body protein 4C [Source:HGNC Symbol;Acc:HGNC:30599]	protein_coding	38.06
PyrL5n6	SCZ	ENSG00000164707	SLC13A4	1.89215	-0.0763545	-0.095975	0.92373	0.993049	-5.54835	FALSE	26266	solute carrier family 13 member 4 [Source:HGNC Symbol;Acc:HGNC:15827]	protein_coding	46.8
PyrL5n6	SCZ	ENSG00000164713	BRI3	4.02548	-0.358268	-1.07125	0.286598	0.864964	-5.65375	FALSE	25798	brain protein I3 [Source:HGNC Symbol;Acc:HGNC:1109]	protein_coding	51.97
PyrL5n6	SCZ	ENSG00000164715	LMTK2	8.23278	0.160795	1.77898	0.0782393	0.720015	-6.13073	FALSE	22853	lemur tyrosine kinase 2 [Source:HGNC Symbol;Acc:HGNC:17880]	protein_coding	43.73
PyrL5n6	SCZ	ENSG00000164733	CTSB	7.26462	-0.0907469	-0.943041	0.347901	0.890418	-6.92437	FALSE	1508	cathepsin B [Source:HGNC Symbol;Acc:HGNC:2527]	protein_coding	52.18
PyrL5n6	SCZ	ENSG00000164741	DLC1	7.78004	-0.367017	-1.71141	0.0914255	0.738446	-6.05094	FALSE	10395	DLC1 Rho GTPase activating protein [Source:HGNC Symbol;Acc:HGNC:2897]	protein_coding	38.54
PyrL5n6	SCZ	ENSG00000164742	ADCY1	9.16776	-0.125475	-1.89243	0.0613643	0.688069	-6.30673	FALSE	107	adenylate cyclase 1 [Source:HGNC Symbol;Acc:HGNC:232]	protein_coding	47.64
PyrL5n6	SCZ	ENSG00000164744	SUN3	-1.13072	-1.02138	-0.925064	0.357129	0.892415	-4.97687	FALSE	256979	Sad1 and UNC84 domain containing 3 [Source:HGNC Symbol;Acc:HGNC:22429]	protein_coding	38.99
PyrL5n6	SCZ	ENSG00000164746	C7orf57	1.71833	0.119635	0.169776	0.865525	0.988735	-5.51129	FALSE	136288	chromosome 7 open reading frame 57 [Source:HGNC Symbol;Acc:HGNC:22247]	protein_coding	42.93
PyrL5n6	SCZ	ENSG00000164749	HNF4G	0.523406	-1.45685	-2.02092	0.045924	0.65492	-3.82287	FALSE	3174	hepatocyte nuclear factor 4 gamma [Source:HGNC Symbol;Acc:HGNC:5026]	protein_coding	35.5
PyrL5n6	SCZ	ENSG00000164751	PEX2	2.05023	1.11302	1.70276	0.0916773	0.738446	-4.39883	FALSE	5828	peroxisomal biogenesis factor 2 [Source:HGNC Symbol;Acc:HGNC:9717]	protein_coding	38.37
PyrL5n6	SCZ	ENSG00000164754	RAD21	5.54415	-0.0810329	-0.433973	0.66523	0.962717	-6.65224	FALSE	5885	RAD21 cohesin complex component [Source:HGNC Symbol;Acc:HGNC:9811]	protein_coding	35.95
PyrL5n6	SCZ	ENSG00000164756	SLC30A8	2.94447	0.0283876	0.0609445	0.951523	0.997309	-6.0126	FALSE	169026	solute carrier family 30 member 8 [Source:HGNC Symbol;Acc:HGNC:20303]	protein_coding	38.63
PyrL5n6	SCZ	ENSG00000164758	MED30	1.17779	-0.820026	-1.03295	0.304085	0.872664	-5.08147	FALSE	90390	mediator complex subunit 30 [Source:HGNC Symbol;Acc:HGNC:23032]	protein_coding	34.58
PyrL5n6	SCZ	ENSG00000164761	TNFRSF11B	-1.0099	-1.53955	-1.46177	0.146897	0.782127	-4.48775	FALSE	4982	TNF receptor superfamily member 11b [Source:HGNC Symbol;Acc:HGNC:11909]	protein_coding	37.4
PyrL5n6	SCZ	ENSG00000164764	SBSPON	-0.39947	-0.478429	-0.501677	0.616982	0.952107	-5.28419	FALSE	157869	somatomedin B and thrombospondin type 1 domain containing [Source:HGNC Symbol;Acc:HGNC:30362]	protein_coding	42.54
PyrL5n6	SCZ	ENSG00000164776	PHKG1	-1.17502	-3.32785	-3.20463	0.00180836	0.343527	-1.65803	FALSE	5260	phosphorylase kinase catalytic subunit gamma 1 [Source:HGNC Symbol;Acc:HGNC:8930]	protein_coding	54
PyrL5n6	SCZ	ENSG00000164794	KCNV1	4.92268	-0.14349	-0.5121	0.609694	0.950706	-6.44252	FALSE	27012	potassium voltage-gated channel modifier subfamily V member 1 [Source:HGNC Symbol;Acc:HGNC:18861]	protein_coding	40.73
PyrL5n6	SCZ	ENSG00000164796	CSMD3	9.10064	0.0184879	0.224761	0.822776	0.985879	-8.04429	FALSE	114788	CUB and Sushi multiple domains 3 [Source:HGNC Symbol;Acc:HGNC:19291]	protein_coding	33.74
PyrL5n6	SCZ	ENSG00000164808	SPIDR	8.17291	-0.127175	-1.59203	0.11449	0.756965	-6.39004	FALSE	23514	scaffold protein involved in DNA repair [Source:HGNC Symbol;Acc:HGNC:28971]	protein_coding	40.76
PyrL5n6	SCZ	ENSG00000164815	ORC5	4.71826	-0.293997	-1.07689	0.284085	0.864051	-5.92197	FALSE	5001	origin recognition complex subunit 5 [Source:HGNC Symbol;Acc:HGNC:8491]	protein_coding	36.03
PyrL5n6	SCZ	ENSG00000164818	DNAAF5	5.61245	0.0541105	0.315804	0.7528	0.97533	-6.73331	FALSE	54919	dynein axonemal assembly factor 5 [Source:HGNC Symbol;Acc:HGNC:26013]	protein_coding	53.29
PyrL5n6	SCZ	ENSG00000164823	OSGIN2	2.86106	-0.203211	-0.355139	0.723223	0.969593	-5.70649	FALSE	734	oxidative stress induced growth inhibitor family member 2 [Source:HGNC Symbol;Acc:HGNC:1355]	protein_coding	38.21
PyrL5n6	SCZ	ENSG00000164828	SUN1	7.02909	0.0395666	0.358298	0.720865	0.969394	-7.19065	FALSE	23353	Sad1 and UNC84 domain containing 1 [Source:HGNC Symbol;Acc:HGNC:18587]	protein_coding	52.69
PyrL5n6	SCZ	ENSG00000164830	OXR1	8.7816	-0.0623718	-0.836761	0.404695	0.90572	-7.57216	FALSE	55074	oxidation resistance 1 [Source:HGNC Symbol;Acc:HGNC:15822]	protein_coding	36.67
PyrL5n6	SCZ	ENSG00000164841	TMEM74	3.85209	-0.0825145	-0.275177	0.78374	0.980429	-6.17316	FALSE	157753	transmembrane protein 74 [Source:HGNC Symbol;Acc:HGNC:26409]	protein_coding	37.4
PyrL5n6	SCZ	ENSG00000164845	FAM86FP	1.08255	0.324731	0.394439	0.694085	0.966637	-5.38169	FALSE		family with sequence similarity 86 member F, pseudogene [Source:HGNC Symbol;Acc:HGNC:42357]	transcribed_unprocessed_pseudogene	54.43
PyrL5n6	SCZ	ENSG00000164849	GPR146	-2.0071	1.67106	1.40085	0.164313	0.795426	-4.52957	FALSE	115330	G protein-coupled receptor 146 [Source:HGNC Symbol;Acc:HGNC:21718]	protein_coding	58.77
PyrL5n6	SCZ	ENSG00000164850	GPER1	0.290038	-0.0665656	-0.0643218	0.948841	0.997309	-5.38898	FALSE	2852	G protein-coupled estrogen receptor 1 [Source:HGNC Symbol;Acc:HGNC:4485]	protein_coding	55.88
PyrL5n6	SCZ	ENSG00000164855	TMEM184A	-2.76778	0.420699	0.372946	0.709967	0.968844	-5.16273	FALSE	202915	transmembrane protein 184A [Source:HGNC Symbol;Acc:HGNC:28797]	protein_coding	62.84
PyrL5n6	SCZ	ENSG00000164867	NOS3	-2.53096	-0.211373	-0.191486	0.848528	0.987648	-5.20725	FALSE	4846	nitric oxide synthase 3 [Source:HGNC Symbol;Acc:HGNC:7876]	protein_coding	57.59
PyrL5n6	SCZ	ENSG00000164877	MICALL2	5.46551	0.149964	0.680261	0.49789	0.93039	-6.50636	FALSE	79778	MICAL like 2 [Source:HGNC Symbol;Acc:HGNC:29672]	protein_coding	63.37
PyrL5n6	SCZ	ENSG00000164879	CA3	3.82048	-0.298786	-0.865644	0.388729	0.902638	-5.82706	FALSE	761	carbonic anhydrase 3 [Source:HGNC Symbol;Acc:HGNC:1374]	protein_coding	38.15
PyrL5n6	SCZ	ENSG00000164880	INTS1	7.3618	0.00732864	0.0646764	0.948559	0.997309	-7.34803	FALSE	26173	integrator complex subunit 1 [Source:HGNC Symbol;Acc:HGNC:24555]	protein_coding	63.53
PyrL5n6	SCZ	ENSG00000164885	CDK5	2.88319	-0.117352	-0.216461	0.829063	0.98634	-5.85576	FALSE	1020	cyclin dependent kinase 5 [Source:HGNC Symbol;Acc:HGNC:1774]	protein_coding	57.31
PyrL5n6	SCZ	ENSG00000164889	SLC4A2	-0.981353	-1.30681	-1.14399	0.255319	0.852335	-4.76821	FALSE	6522	solute carrier family 4 member 2 [Source:HGNC Symbol;Acc:HGNC:11028]	protein_coding	59.83
PyrL5n6	SCZ	ENSG00000164893	SLC7A13	-0.984931	-1.57392	-1.84327	0.0682109	0.704812	-4.06242	FALSE	157724	solute carrier family 7 member 13 [Source:HGNC Symbol;Acc:HGNC:23092]	protein_coding	37.7
PyrL5n6	SCZ	ENSG00000164896	FASTK	4.01278	0.160157	0.496402	0.620685	0.953032	-6.12427	FALSE	10922	Fas activated serine/threonine kinase [Source:HGNC Symbol;Acc:HGNC:24676]	protein_coding	61.8
PyrL5n6	SCZ	ENSG00000164897	TMUB1	0.351983	0.317386	0.294084	0.769295	0.977649	-5.31579	FALSE	83590	transmembrane and ubiquitin like domain containing 1 [Source:HGNC Symbol;Acc:HGNC:21709]	protein_coding	67.5
PyrL5n6	SCZ	ENSG00000164900	GBX1	-1.95054	-1.40659	-1.2893	0.200228	0.824378	-4.63964	FALSE	2636	gastrulation brain homeobox 1 [Source:HGNC Symbol;Acc:HGNC:4185]	protein_coding	47.25
PyrL5n6	SCZ	ENSG00000164902	PHAX	3.70971	-0.0719269	-0.211429	0.832976	0.987239	-6.09405	FALSE	51808	phosphorylated adaptor for RNA export [Source:HGNC Symbol;Acc:HGNC:10241]	protein_coding	43.26
PyrL5n6	SCZ	ENSG00000164904	ALDH7A1	3.62472	0.113379	0.325786	0.745257	0.973998	-6.10887	FALSE	501	aldehyde dehydrogenase 7 family member A1 [Source:HGNC Symbol;Acc:HGNC:877]	protein_coding	43.04
PyrL5n6	SCZ	ENSG00000164916	FOXK1	7.20208	0.0743326	0.669361	0.504786	0.931916	-7.07862	FALSE	221937	forkhead box K1 [Source:HGNC Symbol;Acc:HGNC:23480]	protein_coding	52.09
PyrL5n6	SCZ	ENSG00000164919	COX6C	4.82862	0.279101	1.14293	0.255761	0.852335	-5.89051	FALSE	1345	cytochrome c oxidase subunit 6C [Source:HGNC Symbol;Acc:HGNC:2285]	protein_coding	40.71
PyrL5n6	SCZ	ENSG00000164924	YWHAZ	8.15374	0.0353701	0.378969	0.705504	0.968304	-7.60818	FALSE	7534	tyrosine 3-monooxygenase/tryptophan 5-monooxygenase activation protein zeta [Source:HGNC Symbol;Acc:HGNC:12855]	protein_coding	40.87
PyrL5n6	SCZ	ENSG00000164929	BAALC	6.3501	0.211792	1.50244	0.136091	0.774641	-5.91693	FALSE	79870	BAALC binder of MAP3K1 and KLF4 [Source:HGNC Symbol;Acc:HGNC:14333]	protein_coding	42.75
PyrL5n6	SCZ	ENSG00000164930	FZD6	3.4063	-0.202024	-0.467903	0.640858	0.956546	-5.90054	FALSE	8323	frizzled class receptor 6 [Source:HGNC Symbol;Acc:HGNC:4044]	protein_coding	37.65
PyrL5n6	SCZ	ENSG00000164932	CTHRC1	1.05069	0.492901	0.621848	0.535437	0.938934	-5.31975	FALSE	115908	collagen triple helix repeat containing 1 [Source:HGNC Symbol;Acc:HGNC:18831]	protein_coding	39.87
PyrL5n6	SCZ	ENSG00000164934	DCAF13	0.910773	-1.03968	-1.15543	0.250631	0.849559	-4.87836	FALSE	25879	DDB1 and CUL4 associated factor 13 [Source:HGNC Symbol;Acc:HGNC:24535]	protein_coding	37.09
PyrL5n6	SCZ	ENSG00000164935	DCSTAMP	-3.51689	-0.412583	-0.352003	0.725566	0.969669	-5.16262	FALSE	81501	dendrocyte expressed seven transmembrane protein [Source:HGNC Symbol;Acc:HGNC:18549]	protein_coding	44.24
PyrL5n6	SCZ	ENSG00000164938	TP53INP1	-3.32774	-0.970624	-0.845495	0.399825	0.905603	-4.95482	FALSE	94241	tumor protein p53 inducible nuclear protein 1 [Source:HGNC Symbol;Acc:HGNC:18022]	protein_coding	42.48
PyrL5n6	SCZ	ENSG00000164941	INTS8	4.77171	-0.179377	-0.832311	0.407189	0.90572	-6.15523	FALSE	55656	integrator complex subunit 8 [Source:HGNC Symbol;Acc:HGNC:26048]	protein_coding	40.21
PyrL5n6	SCZ	ENSG00000164944	VIRMA	4.82641	-0.241744	-1.04109	0.300311	0.871036	-5.98888	FALSE	25962	vir like m6A methyltransferase associated [Source:HGNC Symbol;Acc:HGNC:24500]	protein_coding	38.74
PyrL5n6	SCZ	ENSG00000164946	FREM1	3.90136	0.449701	1.4185	0.159111	0.790548	-5.26805	FALSE	158326	FRAS1 related extracellular matrix 1 [Source:HGNC Symbol;Acc:HGNC:23399]	protein_coding	39.43
PyrL5n6	SCZ	ENSG00000164949	GEM	-3.12055	-1.98691	-1.83004	0.070181	0.707221	-4.03871	FALSE	2669	GTP binding protein overexpressed in skeletal muscle [Source:HGNC Symbol;Acc:HGNC:4234]	protein_coding	44.2
PyrL5n6	SCZ	ENSG00000164951	PDP1	6.68787	-0.163433	-1.16574	0.246456	0.848844	-6.47884	FALSE	54704	pyruvate dehydrogenase phosphatase catalytic subunit 1 [Source:HGNC Symbol;Acc:HGNC:9279]	protein_coding	42.9
PyrL5n6	SCZ	ENSG00000164953	TMEM67	4.85615	-0.3816	-1.81148	0.0730265	0.714138	-4.93137	FALSE	91147	transmembrane protein 67 [Source:HGNC Symbol;Acc:HGNC:28396]	protein_coding	37.38
PyrL5n6	SCZ	ENSG00000164961	WASHC5	5.09732	-0.480094	-2.82922	0.00562516	0.464535	-2.80488	FALSE	9897	WASH complex subunit 5 [Source:HGNC Symbol;Acc:HGNC:28984]	protein_coding	40.13
PyrL5n6	SCZ	ENSG00000164967	RPP25L	-2.84998	-2.55945	-2.23461	0.0276376	0.606757	-3.47508	FALSE	138716	ribonuclease P/MRP subunit p25 like [Source:HGNC Symbol;Acc:HGNC:19909]	protein_coding	58.74
PyrL5n6	SCZ	ENSG00000164970	FAM219A	7.44827	0.116614	1.20684	0.230301	0.843516	-6.67255	FALSE	203259	family with sequence similarity 219 member A [Source:HGNC Symbol;Acc:HGNC:19920]	protein_coding	47.16
PyrL5n6	SCZ	ENSG00000164972	C9orf24	3.19036	0.418942	1.05096	0.295773	0.868065	-5.45693	FALSE	84688	chromosome 9 open reading frame 24 [Source:HGNC Symbol;Acc:HGNC:19919]	protein_coding	45.18
PyrL5n6	SCZ	ENSG00000164975	SNAPC3	5.56526	-0.29052	-1.73492	0.0857933	0.727131	-5.30537	FALSE	6619	small nuclear RNA activating complex polypeptide 3 [Source:HGNC Symbol;Acc:HGNC:11136]	protein_coding	39.75
PyrL5n6	SCZ	ENSG00000164976	MYORG	2.88121	-0.372362	-0.741777	0.459937	0.918556	-5.67788	FALSE	57462	myogenesis regulating glycosidase (putative) [Source:HGNC Symbol;Acc:HGNC:19918]	protein_coding	53.92
PyrL5n6	SCZ	ENSG00000164978	NUDT2	1.35109	-0.501522	-0.676805	0.500071	0.931098	-5.34936	FALSE	318	nudix hydrolase 2 [Source:HGNC Symbol;Acc:HGNC:8049]	protein_coding	46.38
PyrL5n6	SCZ	ENSG00000164983	TMEM65	5.28565	-0.064046	-0.366837	0.714505	0.969363	-6.61844	FALSE	157378	transmembrane protein 65 [Source:HGNC Symbol;Acc:HGNC:25203]	protein_coding	35.87
PyrL5n6	SCZ	ENSG00000164985	PSIP1	6.81361	0.136216	1.20889	0.229515	0.843496	-6.45877	FALSE	11168	PC4 and SFRS1 interacting protein 1 [Source:HGNC Symbol;Acc:HGNC:9527]	protein_coding	37.86
PyrL5n6	SCZ	ENSG00000164989	CCDC171	7.07806	-0.0697751	-0.616177	0.539158	0.939351	-7.07392	FALSE	203238	coiled-coil domain containing 171 [Source:HGNC Symbol;Acc:HGNC:29828]	protein_coding	37.42
PyrL5n6	SCZ	ENSG00000165006	UBAP1	5.47336	-0.170495	-0.94103	0.348926	0.890823	-6.2864	FALSE	51271	ubiquitin associated protein 1 [Source:HGNC Symbol;Acc:HGNC:12461]	protein_coding	42.8
PyrL5n6	SCZ	ENSG00000165023	DIRAS2	8.09841	-0.112497	-0.890264	0.376201	0.89965	-7.25848	FALSE	54769	DIRAS family GTPase 2 [Source:HGNC Symbol;Acc:HGNC:19323]	protein_coding	40.38
PyrL5n6	SCZ	ENSG00000165025	SYK	0.389183	0.447777	0.555081	0.580061	0.945282	-5.35984	FALSE	6850	spleen associated tyrosine kinase [Source:HGNC Symbol;Acc:HGNC:11491]	protein_coding	44.17
PyrL5n6	SCZ	ENSG00000165028	NIPSNAP3B	2.8238	0.545616	1.04597	0.298062	0.869265	-5.39404	FALSE	55335	nipsnap homolog 3B [Source:HGNC Symbol;Acc:HGNC:23641]	protein_coding	37
PyrL5n6	SCZ	ENSG00000165029	ABCA1	3.59861	0.239079	0.632965	0.528181	0.938162	-5.96519	FALSE	19	ATP binding cassette subfamily A member 1 [Source:HGNC Symbol;Acc:HGNC:29]	protein_coding	43.42
PyrL5n6	SCZ	ENSG00000165030	NFIL3	1.76155	2.07469	3.07263	0.00272503	0.392873	-1.67076	FALSE	4783	nuclear factor, interleukin 3 regulated [Source:HGNC Symbol;Acc:HGNC:7787]	protein_coding	41.89
PyrL5n6	SCZ	ENSG00000165046	LETM2	1.51475	0.696392	0.822488	0.412729	0.906437	-5.19688	FALSE	137994	leucine zipper and EF-hand containing transmembrane protein 2 [Source:HGNC Symbol;Acc:HGNC:14648]	protein_coding	44.57
PyrL5n6	SCZ	ENSG00000165055	METTL2B	2.86844	0.415546	0.843851	0.400739	0.905617	-5.49319	FALSE	55798	methyltransferase 2B, methylcytidine [Source:HGNC Symbol;Acc:HGNC:18272]	protein_coding	45.29
PyrL5n6	SCZ	ENSG00000165060	FXN	-0.977445	0.451286	0.400203	0.689849	0.965624	-5.19192	FALSE	2395	frataxin [Source:HGNC Symbol;Acc:HGNC:3951]	protein_coding	46.21
PyrL5n6	SCZ	ENSG00000165061	ZMAT4	6.75261	0.311039	1.65652	0.101589	0.749903	-5.83309	FALSE	79698	zinc finger matrin-type 4 [Source:HGNC Symbol;Acc:HGNC:25844]	protein_coding	40.92
PyrL5n6	SCZ	ENSG00000165071	TMEM71	-2.36097	-0.226185	-0.244206	0.807564	0.985585	-5.27943	FALSE	137835	transmembrane protein 71 [Source:HGNC Symbol;Acc:HGNC:26572]	protein_coding	40.01
PyrL5n6	SCZ	ENSG00000165072	MAMDC2	2.95667	-0.438597	-1.0358	0.30276	0.871807	-5.45125	FALSE	256691	MAM domain containing 2 [Source:HGNC Symbol;Acc:HGNC:23673]	protein_coding	40.22
PyrL5n6	SCZ	ENSG00000165076	PRSS37	-2.71682	-1.17836	-0.99827	0.320524	0.879089	-4.85897	FALSE	136242	serine protease 37 [Source:HGNC Symbol;Acc:HGNC:29211]	protein_coding	41.54
PyrL5n6	SCZ	ENSG00000165078	CPA6	2.73823	-0.473844	-1.1433	0.255605	0.852335	-5.40021	FALSE	57094	carboxypeptidase A6 [Source:HGNC Symbol;Acc:HGNC:17245]	protein_coding	40.07
PyrL5n6	SCZ	ENSG00000165084	C8orf34	7.32501	-0.0628777	-0.412536	0.681019	0.963456	-7.27694	FALSE	116328	chromosome 8 open reading frame 34 [Source:HGNC Symbol;Acc:HGNC:30905]	protein_coding	36.7
PyrL5n6	SCZ	ENSG00000165091	TMC1	3.12574	0.2287	0.512144	0.609664	0.950706	-5.88419	FALSE	117531	transmembrane channel like 1 [Source:HGNC Symbol;Acc:HGNC:16513]	protein_coding	39.22
PyrL5n6	SCZ	ENSG00000165092	ALDH1A1	2.68424	-0.651243	-1.39641	0.165639	0.797672	-5.02998	FALSE	216	aldehyde dehydrogenase 1 family member A1 [Source:HGNC Symbol;Acc:HGNC:402]	protein_coding	36.05
PyrL5n6	SCZ	ENSG00000165097	KDM1B	4.5947	-0.0893072	-0.33227	0.740371	0.972773	-6.39248	FALSE	221656	lysine demethylase 1B [Source:HGNC Symbol;Acc:HGNC:21577]	protein_coding	42.05
PyrL5n6	SCZ	ENSG00000165102	HGSNAT	6.40322	-0.329853	-2.38637	0.0188703	0.562357	-4.22691	FALSE	138050	heparan-alpha-glucosaminide N-acetyltransferase [Source:HGNC Symbol;Acc:HGNC:26527]	protein_coding	44.1
PyrL5n6	SCZ	ENSG00000165105	RASEF	1.62591	0.355878	0.546011	0.586258	0.946265	-5.45206	FALSE	158158	RAS and EF-hand domain containing [Source:HGNC Symbol;Acc:HGNC:26464]	protein_coding	40
PyrL5n6	SCZ	ENSG00000165113	GKAP1	3.44185	-0.268665	-0.64928	0.517625	0.935877	-5.82679	FALSE	80318	G kinase anchoring protein 1 [Source:HGNC Symbol;Acc:HGNC:17496]	protein_coding	38.75
PyrL5n6	SCZ	ENSG00000165115	KIF27	3.22719	-0.277063	-0.734707	0.464214	0.919156	-5.73704	FALSE	55582	kinesin family member 27 [Source:HGNC Symbol;Acc:HGNC:18632]	protein_coding	38.1
PyrL5n6	SCZ	ENSG00000165118	C9orf64	-0.226367	-1.49281	-1.37534	0.172058	0.800919	-4.5827	FALSE	84267	chromosome 9 open reading frame 64 [Source:HGNC Symbol;Acc:HGNC:28144]	protein_coding	44.72
PyrL5n6	SCZ	ENSG00000165119	HNRNPK	6.38724	0.0547043	0.370901	0.711485	0.968992	-6.99134	FALSE	3190	heterogeneous nuclear ribonucleoprotein K [Source:HGNC Symbol;Acc:HGNC:5044]	protein_coding	39.13
PyrL5n6	SCZ	ENSG00000165121		3.66229	-0.730635	-2.05287	0.0426597	0.64434	-4.14144	FALSE		kinesin family member 27 (KIF27) pseudogene	transcribed_unprocessed_pseudogene	36.86
PyrL5n6	SCZ	ENSG00000165124	SVEP1	4.64889	-0.26405	-1.00843	0.315648	0.876553	-5.9264	FALSE	79987	sushi, von Willebrand factor type A, EGF and pentraxin domain containing 1 [Source:HGNC Symbol;Acc:HGNC:15985]	protein_coding	37.88
PyrL5n6	SCZ	ENSG00000165125	TRPV6	3.65961	-0.519509	-1.23249	0.220617	0.837441	-5.36672	FALSE	55503	transient receptor potential cation channel subfamily V member 6 [Source:HGNC Symbol;Acc:HGNC:14006]	protein_coding	51.09
PyrL5n6	SCZ	ENSG00000165138	ANKS6	5.56441	0.0415615	0.230404	0.818242	0.985879	-6.75382	FALSE	203286	ankyrin repeat and sterile alpha motif domain containing 6 [Source:HGNC Symbol;Acc:HGNC:26724]	protein_coding	46.95
PyrL5n6	SCZ	ENSG00000165140	FBP1	-3.245	-0.0290092	-0.0287061	0.977155	0.998698	-5.23498	FALSE	2203	fructose-bisphosphatase 1 [Source:HGNC Symbol;Acc:HGNC:3606]	protein_coding	48.66
PyrL5n6	SCZ	ENSG00000165152	PGAP4	5.7935	0.258766	1.6387	0.104375	0.7516	-5.53475	FALSE	84302	post-GPI attachment to proteins GalNAc transferase 4 [Source:HGNC Symbol;Acc:HGNC:28180]	protein_coding	39.12
PyrL5n6	SCZ	ENSG00000165156	ZHX1	4.28238	-0.0729151	-0.289589	0.772722	0.97831	-6.29667	FALSE	11244	zinc fingers and homeoboxes 1 [Source:HGNC Symbol;Acc:HGNC:12871]	protein_coding	38.83
PyrL5n6	SCZ	ENSG00000165164	CFAP47	2.90855	-0.525057	-1.40178	0.164035	0.794713	-5.13506	FALSE	286464	cilia and flagella associated protein 47 [Source:HGNC Symbol;Acc:HGNC:26708]	protein_coding	35.12
PyrL5n6	SCZ	ENSG00000165168	CYBB	-3.84945	1.43949	1.31277	0.192223	0.820851	-4.59952	FALSE	1536	cytochrome b-245 beta chain [Source:HGNC Symbol;Acc:HGNC:2578]	protein_coding	37.33
PyrL5n6	SCZ	ENSG00000165169	DYNLT3	2.14344	-0.392144	-0.53887	0.591157	0.946848	-5.49925	FALSE	6990	dynein light chain Tctex-type 3 [Source:HGNC Symbol;Acc:HGNC:11694]	protein_coding	37.43
PyrL5n6	SCZ	ENSG00000165171	METTL27	-1.50443	0.101102	0.0913045	0.927431	0.993243	-5.21528	FALSE	155368	methyltransferase like 27 [Source:HGNC Symbol;Acc:HGNC:19068]	protein_coding	59.28
PyrL5n6	SCZ	ENSG00000165175	MID1IP1	0.92178	-2.38183	-2.94496	0.00400583	0.435366	-2.02412	FALSE	58526	MID1 interacting protein 1 [Source:HGNC Symbol;Acc:HGNC:20715]	protein_coding	53.77
PyrL5n6	SCZ	ENSG00000165181	SHOC1	4.89493	0.427702	1.91258	0.0586237	0.680436	-4.76604	FALSE	158401	shortage in chiasmata 1 [Source:HGNC Symbol;Acc:HGNC:26535]	protein_coding	35.81
PyrL5n6	SCZ	ENSG00000165185	KIAA1958	6.08373	-0.227135	-1.49614	0.137724	0.775414	-5.84519	FALSE	158405	KIAA1958 [Source:HGNC Symbol;Acc:HGNC:23427]	protein_coding	38.96
PyrL5n6	SCZ	ENSG00000165186	PTCHD1	6.14436	-0.162738	-1.02341	0.308549	0.873548	-6.46873	FALSE	139411	patched domain containing 1 [Source:HGNC Symbol;Acc:HGNC:26392]	protein_coding	41.17
PyrL5n6	SCZ	ENSG00000165192	ASB11	-3.51707	-1.68393	-1.71661	0.0891043	0.733731	-4.17829	FALSE	140456	ankyrin repeat and SOCS box containing 11 [Source:HGNC Symbol;Acc:HGNC:17186]	protein_coding	41.56
PyrL5n6	SCZ	ENSG00000165194	PCDH19	4.95649	1.01999	2.72891	0.0079398	0.489353	-3.06516	FALSE	57526	protocadherin 19 [Source:HGNC Symbol;Acc:HGNC:14270]	protein_coding	40.09
PyrL5n6	SCZ	ENSG00000165195	PIGA	-1.38486	0.792847	0.712264	0.477937	0.923502	-5.09591	FALSE	5277	phosphatidylinositol glycan anchor biosynthesis class A [Source:HGNC Symbol;Acc:HGNC:8957]	protein_coding	39.52
PyrL5n6	SCZ	ENSG00000165197	VEGFD	3.63634	-0.419491	-1.24345	0.21657	0.834725	-5.30943	FALSE	2277	vascular endothelial growth factor D [Source:HGNC Symbol;Acc:HGNC:3708]	protein_coding	39.31
PyrL5n6	SCZ	ENSG00000165209	STRBP	7.93201	0.0806578	0.998014	0.320648	0.879089	-7.0777	FALSE	55342	spermatid perinuclear RNA binding protein [Source:HGNC Symbol;Acc:HGNC:16462]	protein_coding	39.12
PyrL5n6	SCZ	ENSG00000165219	GAPVD1	6.18129	-0.155015	-1.29337	0.198821	0.824113	-6.14798	FALSE	26130	GTPase activating protein and VPS9 domains 1 [Source:HGNC Symbol;Acc:HGNC:23375]	protein_coding	42.11
PyrL5n6	SCZ	ENSG00000165233	CARD19	4.06767	0.1776	0.567969	0.571312	0.944583	-6.07807	FALSE	84270	caspase recruitment domain family member 19 [Source:HGNC Symbol;Acc:HGNC:28148]	protein_coding	49.97
PyrL5n6	SCZ	ENSG00000165238	WNK2	8.8728	-0.0257798	-0.38523	0.700874	0.967819	-7.86753	FALSE	65268	WNK lysine deficient protein kinase 2 [Source:HGNC Symbol;Acc:HGNC:14542]	protein_coding	52.51
PyrL5n6	SCZ	ENSG00000165240	ATP7A	-0.238749	-0.566142	-0.508548	0.612174	0.95076	-5.16658	FALSE	538	ATPase copper transporting alpha [Source:HGNC Symbol;Acc:HGNC:869]	protein_coding	38.61
PyrL5n6	SCZ	ENSG00000165244	ZNF367	-1.48895	-0.370484	-0.342436	0.732732	0.970812	-5.20524	FALSE	195828	zinc finger protein 367 [Source:HGNC Symbol;Acc:HGNC:18320]	protein_coding	42.89
PyrL5n6	SCZ	ENSG00000165246	NLGN4Y	3.67491	-0.247625	-0.327639	0.74386	0.973512	-5.5255	FALSE	22829	neuroligin 4 Y-linked [Source:HGNC Symbol;Acc:HGNC:15529]	protein_coding	38.63
PyrL5n6	SCZ	ENSG00000165259	HDX	4.89001	-0.161045	-0.777173	0.438866	0.912478	-6.27646	FALSE	139324	highly divergent homeobox [Source:HGNC Symbol;Acc:HGNC:26411]	protein_coding	34.93
PyrL5n6	SCZ	ENSG00000165264	NDUFB6	0.37805	1.01299	1.02877	0.306035	0.87315	-4.96888	FALSE	4712	NADH:ubiquinone oxidoreductase subunit B6 [Source:HGNC Symbol;Acc:HGNC:7701]	protein_coding	41.42
PyrL5n6	SCZ	ENSG00000165269	AQP7	-2.0372	0.260262	0.233052	0.816191	0.985879	-5.21657	FALSE	364	aquaporin 7 [Source:HGNC Symbol;Acc:HGNC:640]	protein_coding	53.23
PyrL5n6	SCZ	ENSG00000165271	NOL6	4.39499	0.176071	0.660155	0.510651	0.933659	-6.17513	FALSE	65083	nucleolar protein 6 [Source:HGNC Symbol;Acc:HGNC:19910]	protein_coding	54.39
PyrL5n6	SCZ	ENSG00000165272	AQP3	-4.0317	-2.17441	-2.0273	0.0452552	0.652348	-3.77911	FALSE	360	aquaporin 3 (Gill blood group) [Source:HGNC Symbol;Acc:HGNC:636]	protein_coding	55.6
PyrL5n6	SCZ	ENSG00000165275	TRMT10B	0.991671	1.09394	1.47218	0.144069	0.779236	-4.5906	FALSE	158234	tRNA methyltransferase 10B [Source:HGNC Symbol;Acc:HGNC:26454]	protein_coding	42.56
PyrL5n6	SCZ	ENSG00000165280	VCP	6.47628	0.164141	1.05545	0.293727	0.867521	-6.50967	FALSE	7415	valosin containing protein [Source:HGNC Symbol;Acc:HGNC:12666]	protein_coding	46.72
PyrL5n6	SCZ	ENSG00000165282	PIGO	3.0295	-0.229665	-0.531077	0.596527	0.947785	-5.91811	FALSE	84720	phosphatidylinositol glycan anchor biosynthesis class O [Source:HGNC Symbol;Acc:HGNC:23215]	protein_coding	52.51
PyrL5n6	SCZ	ENSG00000165283	STOML2	2.08473	-0.994046	-1.29449	0.198437	0.823973	-4.84651	FALSE	30968	stomatin like 2 [Source:HGNC Symbol;Acc:HGNC:14559]	protein_coding	53.1
PyrL5n6	SCZ	ENSG00000165288	BRWD3	5.4277	0.128012	0.711818	0.478212	0.923502	-6.46673	FALSE	254065	bromodomain and WD repeat domain containing 3 [Source:HGNC Symbol;Acc:HGNC:17342]	protein_coding	36.14
PyrL5n6	SCZ	ENSG00000165300	SLITRK5	6.59941	0.12936	1.00461	0.317475	0.877147	-6.59187	FALSE	26050	SLIT and NTRK like family member 5 [Source:HGNC Symbol;Acc:HGNC:20295]	protein_coding	37
PyrL5n6	SCZ	ENSG00000165304	MELK	-0.464529	0.103052	0.127368	0.898901	0.990947	-5.4372	FALSE	9833	maternal embryonic leucine zipper kinase [Source:HGNC Symbol;Acc:HGNC:16870]	protein_coding	41.98
PyrL5n6	SCZ	ENSG00000165309	ARMC3	1.04658	0.0954045	0.131939	0.895294	0.990947	-5.57119	FALSE	219681	armadillo repeat containing 3 [Source:HGNC Symbol;Acc:HGNC:30964]	protein_coding	38.55
PyrL5n6	SCZ	ENSG00000165312	OTUD1	1.16339	1.27465	1.41222	0.160948	0.792282	-4.65794	FALSE	220213	OTU deubiquitinase 1 [Source:HGNC Symbol;Acc:HGNC:27346]	protein_coding	53.28
PyrL5n6	SCZ	ENSG00000165322	ARHGAP12	5.56982	-0.228916	-1.19117	0.236368	0.84499	-6.059	FALSE	94134	Rho GTPase activating protein 12 [Source:HGNC Symbol;Acc:HGNC:16348]	protein_coding	36.94
PyrL5n6	SCZ	ENSG00000165323	FAT3	8.80772	0.200334	2.58968	0.0111191	0.530678	-4.67929	FALSE	120114	FAT atypical cadherin 3 [Source:HGNC Symbol;Acc:HGNC:23112]	protein_coding	39.66
PyrL5n6	SCZ	ENSG00000165325	DEUP1	1.53661	-0.0968941	-0.144936	0.885049	0.990282	-5.56178	FALSE	159989	deuterosome assembly protein 1 [Source:HGNC Symbol;Acc:HGNC:26344]	protein_coding	37.36
PyrL5n6	SCZ	ENSG00000165338	HECTD2	6.66459	-0.111441	-0.768379	0.444048	0.913503	-6.82294	FALSE	143279	HECT domain E3 ubiquitin protein ligase 2 [Source:HGNC Symbol;Acc:HGNC:26736]	protein_coding	36.7
PyrL5n6	SCZ	ENSG00000165355	FBXO33	5.22263	-0.0869598	-0.445426	0.656961	0.960829	-6.56917	FALSE	254170	F-box protein 33 [Source:HGNC Symbol;Acc:HGNC:19833]	protein_coding	38.96
PyrL5n6	SCZ	ENSG00000165359	INTS6L	4.69666	-0.0806912	-0.267414	0.789694	0.982275	-6.46159	FALSE	203522	integrator complex subunit 6 like [Source:HGNC Symbol;Acc:HGNC:27334]	protein_coding	38.59
PyrL5n6	SCZ	ENSG00000165379	LRFN5	8.49088	0.191222	1.94558	0.055153	0.678539	-5.93815	FALSE	145581	leucine rich repeat and fibronectin type III domain containing 5 [Source:HGNC Symbol;Acc:HGNC:20360]	protein_coding	34.67
PyrL5n6	SCZ	ENSG00000165389	SPTSSA	-1.59419	-0.647863	-0.576828	0.565334	0.943451	-5.12089	FALSE	171546	serine palmitoyltransferase small subunit A [Source:HGNC Symbol;Acc:HGNC:20361]	protein_coding	41.75
PyrL5n6	SCZ	ENSG00000165392	WRN	5.60365	-0.011733	-0.0670472	0.946676	0.997021	-6.79023	FALSE	7486	WRN RecQ like helicase [Source:HGNC Symbol;Acc:HGNC:12791]	protein_coding	35.99
PyrL5n6	SCZ	ENSG00000165406	MARCHF8	5.34807	-0.168467	-0.930854	0.35414	0.891676	-6.24714	FALSE	220972	membrane associated ring-CH-type finger 8 [Source:HGNC Symbol;Acc:HGNC:23356]	protein_coding	40.34
PyrL5n6	SCZ	ENSG00000165409	TSHR	0.977506	0.412153	0.554031	0.580777	0.945282	-5.35625	FALSE	7253	thyroid stimulating hormone receptor [Source:HGNC Symbol;Acc:HGNC:12373]	protein_coding	38.85
PyrL5n6	SCZ	ENSG00000165410	CFL2	0.379042	-0.14683	-0.133716	0.893892	0.990947	-5.31508	FALSE	1073	cofilin 2 [Source:HGNC Symbol;Acc:HGNC:1875]	protein_coding	39.1
PyrL5n6	SCZ	ENSG00000165416	SUGT1	5.54049	0.0489809	0.297813	0.766455	0.977649	-6.72857	FALSE	10910	SGT1 homolog, MIS12 kinetochore complex assembly cochaperone [Source:HGNC Symbol;Acc:HGNC:16987]	protein_coding	36.99
PyrL5n6	SCZ	ENSG00000165417	GTF2A1	5.17379	0.0105867	0.0593521	0.952788	0.997309	-6.67995	FALSE	2957	general transcription factor IIA subunit 1 [Source:HGNC Symbol;Acc:HGNC:4646]	protein_coding	37.75
PyrL5n6	SCZ	ENSG00000165424	ZCCHC24	3.30426	-0.0206581	-0.0544387	0.956693	0.997494	-6.01835	FALSE	219654	zinc finger CCHC-type containing 24 [Source:HGNC Symbol;Acc:HGNC:26911]	protein_coding	53.44
PyrL5n6	SCZ	ENSG00000165434	PGM2L1	7.24094	0.057026	0.523698	0.601631	0.948644	-7.18937	FALSE	283209	phosphoglucomutase 2 like 1 [Source:HGNC Symbol;Acc:HGNC:20898]	protein_coding	37.45
PyrL5n6	SCZ	ENSG00000165443	PHYHIPL	6.56387	-0.0868482	-0.615934	0.539318	0.939351	-6.93827	FALSE	84457	phytanoyl-CoA 2-hydroxylase interacting protein like [Source:HGNC Symbol;Acc:HGNC:29378]	protein_coding	35.15
PyrL5n6	SCZ	ENSG00000165449	SLC16A9	1.00653	0.511226	0.598566	0.550797	0.940332	-5.26784	FALSE	220963	solute carrier family 16 member 9 [Source:HGNC Symbol;Acc:HGNC:23520]	protein_coding	40.06
PyrL5n6	SCZ	ENSG00000165458	INPPL1	2.78885	0.33495	0.692896	0.489959	0.928244	-5.73622	FALSE	3636	inositol polyphosphate phosphatase like 1 [Source:HGNC Symbol;Acc:HGNC:6080]	protein_coding	58.53
PyrL5n6	SCZ	ENSG00000165475	CRYL1	6.44118	-0.18576	-1.28539	0.201583	0.826	-6.21282	FALSE	51084	crystallin lambda 1 [Source:HGNC Symbol;Acc:HGNC:18246]	protein_coding	44.52
PyrL5n6	SCZ	ENSG00000165476	REEP3	4.98689	-0.454553	-2.16087	0.0330597	0.614622	-4.31744	FALSE	221035	receptor accessory protein 3 [Source:HGNC Symbol;Acc:HGNC:23711]	protein_coding	38.33
PyrL5n6	SCZ	ENSG00000165478	HEPACAM	2.57449	0.569907	1.20507	0.230981	0.843516	-5.12818	FALSE	220296	hepatic and glial cell adhesion molecule [Source:HGNC Symbol;Acc:HGNC:26361]	protein_coding	46.8
PyrL5n6	SCZ	ENSG00000165480	SKA3	-3.658	1.13817	1.09226	0.277305	0.862195	-4.78622	FALSE	221150	spindle and kinetochore associated complex subunit 3 [Source:HGNC Symbol;Acc:HGNC:20262]	protein_coding	39.77
PyrL5n6	SCZ	ENSG00000165487	MICU2	5.93766	0.115159	0.707776	0.480708	0.92541	-6.64053	FALSE	221154	mitochondrial calcium uptake 2 [Source:HGNC Symbol;Acc:HGNC:31830]	protein_coding	38.29
PyrL5n6	SCZ	ENSG00000165494	PCF11	5.10399	0.0509522	0.271877	0.78627	0.980966	-6.58214	FALSE	51585	PCF11 cleavage and polyadenylation factor subunit [Source:HGNC Symbol;Acc:HGNC:30097]	protein_coding	38.25
PyrL5n6	SCZ	ENSG00000165495	PKNOX2	8.29242	0.0232363	0.162475	0.871397	0.989504	-7.69102	FALSE	63876	PBX/knotted 1 homeobox 2 [Source:HGNC Symbol;Acc:HGNC:16714]	protein_coding	49.03
PyrL5n6	SCZ	ENSG00000165501	LRR1	-3.63982	-1.66876	-1.53157	0.128742	0.768945	-4.38502	FALSE	122769	leucine rich repeat protein 1 [Source:HGNC Symbol;Acc:HGNC:19742]	protein_coding	44.95
PyrL5n6	SCZ	ENSG00000165502	RPL36AL	1.70413	0.11496	0.181816	0.85609	0.988104	-5.63146	FALSE	6166	ribosomal protein L36a like [Source:HGNC Symbol;Acc:HGNC:10346]	protein_coding	45.45
PyrL5n6	SCZ	ENSG00000165506	DNAAF2	1.05674	-0.276003	-0.324902	0.745925	0.97401	-5.47974	FALSE	55172	dynein axonemal assembly factor 2 [Source:HGNC Symbol;Acc:HGNC:20188]	protein_coding	46.15
PyrL5n6	SCZ	ENSG00000165507	DEPP1	-0.499686	-0.287576	-0.247235	0.805227	0.985078	-5.25345	FALSE	11067	DEPP1 autophagy regulator [Source:HGNC Symbol;Acc:HGNC:23355]	protein_coding	57.21
PyrL5n6	SCZ	ENSG00000165509	MAGEC3	2.08937	-0.554519	-0.706038	0.481784	0.925805	-5.41594	FALSE	139081	MAGE family member C3 [Source:HGNC Symbol;Acc:HGNC:23798]	protein_coding	39.06
PyrL5n6	SCZ	ENSG00000165511	ZNF22-AS1	-3.54823	-0.972477	-0.872562	0.384963	0.901215	-4.93782	FALSE	220979	ZNF22 antisense RNA 1 [Source:HGNC Symbol;Acc:HGNC:23509]	lncRNA	44.41
PyrL5n6	SCZ	ENSG00000165516	KLHDC2	4.03232	0.266638	0.744092	0.458542	0.918556	-6.02293	FALSE	23588	kelch domain containing 2 [Source:HGNC Symbol;Acc:HGNC:20231]	protein_coding	40.47
PyrL5n6	SCZ	ENSG00000165521	EML5	5.98749	-0.14408	-0.976082	0.331347	0.885257	-6.44288	FALSE	161436	EMAP like 5 [Source:HGNC Symbol;Acc:HGNC:18197]	protein_coding	37.45
PyrL5n6	SCZ	ENSG00000165525	NEMF	6.00045	0.0124089	0.087013	0.930833	0.99403	-6.9083	FALSE	9147	nuclear export mediator factor [Source:HGNC Symbol;Acc:HGNC:10663]	protein_coding	40.31
PyrL5n6	SCZ	ENSG00000165526	RPUSD4	2.20339	-0.589055	-1.1572	0.249909	0.849511	-5.12682	FALSE	84881	RNA pseudouridine synthase D4 [Source:HGNC Symbol;Acc:HGNC:25898]	protein_coding	43.35
PyrL5n6	SCZ	ENSG00000165527	ARF6	2.59013	0.499779	0.768782	0.44381	0.913503	-5.50838	FALSE	382	ADP ribosylation factor 6 [Source:HGNC Symbol;Acc:HGNC:659]	protein_coding	43.26
PyrL5n6	SCZ	ENSG00000165533	TTC8	5.56082	0.0011652	0.0057372	0.995434	0.999345	-6.74755	FALSE	123016	tetratricopeptide repeat domain 8 [Source:HGNC Symbol;Acc:HGNC:20087]	protein_coding	36.61
PyrL5n6	SCZ	ENSG00000165548	TMEM63C	6.59555	-0.0541391	-0.446087	0.656486	0.960829	-6.99816	FALSE	57156	transmembrane protein 63C [Source:HGNC Symbol;Acc:HGNC:23787]	protein_coding	49.88
PyrL5n6	SCZ	ENSG00000165553	NGB	-2.59699	-0.173897	-0.145297	0.884765	0.990282	-5.20236	FALSE	58157	neuroglobin [Source:HGNC Symbol;Acc:HGNC:14077]	protein_coding	57.2
PyrL5n6	SCZ	ENSG00000165555	NOXRED1	1.20984	0.565927	0.656057	0.513273	0.935162	-5.30791	FALSE	122945	NADP dependent oxidoreductase domain containing 1 [Source:HGNC Symbol;Acc:HGNC:20487]	protein_coding	41.41
PyrL5n6	SCZ	ENSG00000165566	AMER2	5.25039	0.175881	0.8628	0.390284	0.902923	-6.33378	FALSE	219287	APC membrane recruitment protein 2 [Source:HGNC Symbol;Acc:HGNC:26360]	protein_coding	43.36
PyrL5n6	SCZ	ENSG00000165568	AKR1E2	3.55482	-0.243313	-0.664942	0.507597	0.93325	-5.89518	FALSE	83592	aldo-keto reductase family 1 member E2 [Source:HGNC Symbol;Acc:HGNC:23437]	protein_coding	42.59
PyrL5n6	SCZ	ENSG00000165572	KBTBD6	3.3965	0.399109	0.763738	0.446863	0.913673	-5.77228	FALSE	89890	kelch repeat and BTB domain containing 6 [Source:HGNC Symbol;Acc:HGNC:25340]	protein_coding	43.14
PyrL5n6	SCZ	ENSG00000165591	FAAH2	5.12658	-0.00409145	-0.0185083	0.98527	0.998698	-6.61399	FALSE	158584	fatty acid amide hydrolase 2 [Source:HGNC Symbol;Acc:HGNC:26440]	protein_coding	37.66
PyrL5n6	SCZ	ENSG00000165606	DRGX	-2.88515	-2.20142	-2.05373	0.0425751	0.643784	-3.73895	FALSE	644168	dorsal root ganglia homeobox [Source:HGNC Symbol;Acc:HGNC:21536]	protein_coding	48.26
PyrL5n6	SCZ	ENSG00000165609	NUDT5	3.4894	-0.483643	-1.05795	0.292594	0.867297	-5.47071	FALSE	11164	nudix hydrolase 5 [Source:HGNC Symbol;Acc:HGNC:8052]	protein_coding	44.24
PyrL5n6	SCZ	ENSG00000165617	DACT1	1.54769	-1.8936	-2.10842	0.0374589	0.629147	-3.65997	FALSE	51339	dishevelled binding antagonist of beta catenin 1 [Source:HGNC Symbol;Acc:HGNC:17748]	protein_coding	45.52
PyrL5n6	SCZ	ENSG00000165621	OXGR1	-3.55691	-1.93856	-1.94003	0.0551543	0.678539	-3.89579	FALSE	27199	oxoglutarate receptor 1 [Source:HGNC Symbol;Acc:HGNC:4531]	protein_coding	42.73
PyrL5n6	SCZ	ENSG00000165626	BEND7	3.27325	0.25733	0.571038	0.569237	0.944268	-5.83243	FALSE	222389	BEN domain containing 7 [Source:HGNC Symbol;Acc:HGNC:23514]	protein_coding	43.57
PyrL5n6	SCZ	ENSG00000165629	ATP5F1C	4.21488	-0.121019	-0.424058	0.672422	0.963223	-6.17322	FALSE	509	ATP synthase F1 subunit gamma [Source:HGNC Symbol;Acc:HGNC:833]	protein_coding	40.09
PyrL5n6	SCZ	ENSG00000165630	PRPF18	3.41022	0.465441	1.05637	0.293307	0.867297	-5.46017	FALSE	8559	pre-mRNA processing factor 18 [Source:HGNC Symbol;Acc:HGNC:17351]	protein_coding	42.33
PyrL5n6	SCZ	ENSG00000165632	TAF3	5.4285	-0.106985	-0.566441	0.572346	0.945282	-6.53182	FALSE	83860	TATA-box binding protein associated factor 3 [Source:HGNC Symbol;Acc:HGNC:17303]	protein_coding	39.52
PyrL5n6	SCZ	ENSG00000165633	VSTM4	4.09812	0.00014418	0.000444508	0.999646	0.999945	-6.27279	FALSE	196740	V-set and transmembrane domain containing 4 [Source:HGNC Symbol;Acc:HGNC:26470]	protein_coding	44.89
PyrL5n6	SCZ	ENSG00000165637	VDAC2	4.59436	-0.56182	-2.15648	0.03341	0.614622	-4.18097	FALSE	7417	voltage dependent anion channel 2 [Source:HGNC Symbol;Acc:HGNC:12672]	protein_coding	44.04
PyrL5n6	SCZ	ENSG00000165643	SOHLH1	4.3157	-0.282927	-0.913374	0.363212	0.895877	-5.89423	FALSE	402381	spermatogenesis and oogenesis specific basic helix-loop-helix 1 [Source:HGNC Symbol;Acc:HGNC:27845]	protein_coding	63.42
PyrL5n6	SCZ	ENSG00000165644	COMTD1	-2.57647	-0.541639	-0.453509	0.651151	0.95975	-5.14201	FALSE	118881	catechol-O-methyltransferase domain containing 1 [Source:HGNC Symbol;Acc:HGNC:26309]	protein_coding	69.16
PyrL5n6	SCZ	ENSG00000165646	SLC18A2	-0.541509	-0.35932	-0.343328	0.732063	0.970667	-5.25408	FALSE	6571	solute carrier family 18 member A2 [Source:HGNC Symbol;Acc:HGNC:10935]	protein_coding	45.79
PyrL5n6	SCZ	ENSG00000165650	PDZD8	5.80431	0.149625	0.894802	0.373012	0.899618	-6.47148	FALSE	118987	PDZ domain containing 8 [Source:HGNC Symbol;Acc:HGNC:26974]	protein_coding	37.49
PyrL5n6	SCZ	ENSG00000165655	ZNF503	1.75392	0.155405	0.229411	0.819011	0.985879	-5.59327	FALSE	84858	zinc finger protein 503 [Source:HGNC Symbol;Acc:HGNC:23589]	protein_coding	61.14
PyrL5n6	SCZ	ENSG00000165660	ABRAXAS2	3.84662	0.0526695	0.165621	0.868785	0.989096	-6.12507	FALSE	23172	abraxas 2, BRISC complex subunit [Source:HGNC Symbol;Acc:HGNC:28975]	protein_coding	42.6
PyrL5n6	SCZ	ENSG00000165661	QSOX2	4.737	0.27344	1.21457	0.227351	0.840371	-5.71287	FALSE	169714	quiescin sulfhydryl oxidase 2 [Source:HGNC Symbol;Acc:HGNC:30249]	protein_coding	54.54
PyrL5n6	SCZ	ENSG00000165669	FAM204A	5.08552	0.0978889	0.531979	0.595904	0.947785	-6.48379	FALSE	63877	family with sequence similarity 204 member A [Source:HGNC Symbol;Acc:HGNC:25794]	protein_coding	38.06
PyrL5n6	SCZ	ENSG00000165671	NSD1	7.1949	-0.0207396	-0.215565	0.82976	0.98647	-7.29274	FALSE	64324	nuclear receptor binding SET domain protein 1 [Source:HGNC Symbol;Acc:HGNC:14234]	protein_coding	42.57
PyrL5n6	SCZ	ENSG00000165672	PRDX3	3.40513	-0.161393	-0.463853	0.643747	0.957571	-5.94104	FALSE	10935	peroxiredoxin 3 [Source:HGNC Symbol;Acc:HGNC:9354]	protein_coding	45.98
PyrL5n6	SCZ	ENSG00000165675	ENOX2	4.64956	-0.396481	-1.64214	0.103658	0.7516	-5.1668	FALSE	10495	ecto-NOX disulfide-thiol exchanger 2 [Source:HGNC Symbol;Acc:HGNC:2259]	protein_coding	38.85
PyrL5n6	SCZ	ENSG00000165678	GHITM	5.23597	0.102426	0.425665	0.671254	0.963147	-6.61926	FALSE	27069	growth hormone inducible transmembrane protein [Source:HGNC Symbol;Acc:HGNC:17281]	protein_coding	37.79
PyrL5n6	SCZ	ENSG00000165684	SNAPC4	5.99188	-0.110231	-0.662565	0.509112	0.933528	-6.68225	FALSE	6621	small nuclear RNA activating complex polypeptide 4 [Source:HGNC Symbol;Acc:HGNC:11137]	protein_coding	58.99
PyrL5n6	SCZ	ENSG00000165685	TMEM52B	-3.54002	0.763004	0.70101	0.484902	0.926726	-5.03541	FALSE	120939	transmembrane protein 52B [Source:HGNC Symbol;Acc:HGNC:26438]	protein_coding	41.83
PyrL5n6	SCZ	ENSG00000165688	PMPCA	4.29836	-0.368091	-0.902431	0.368967	0.89771	-5.86211	FALSE	23203	peptidase, mitochondrial processing subunit alpha [Source:HGNC Symbol;Acc:HGNC:18667]	protein_coding	53.45
PyrL5n6	SCZ	ENSG00000165689	ENTR1	4.14456	-0.413383	-1.36523	0.175203	0.803507	-5.33281	FALSE	10807	endosome associated trafficking regulator 1 [Source:HGNC Symbol;Acc:HGNC:10667]	protein_coding	56.53
PyrL5n6	SCZ	ENSG00000165694	FRMD7	-2.79265	-0.19559	-0.181108	0.856644	0.988104	-5.25875	FALSE	90167	FERM domain containing 7 [Source:HGNC Symbol;Acc:HGNC:8079]	protein_coding	40.58
PyrL5n6	SCZ	ENSG00000165695	AK8	4.10848	-0.340272	-1.14979	0.252935	0.851709	-5.65367	FALSE	158067	adenylate kinase 8 [Source:HGNC Symbol;Acc:HGNC:26526]	protein_coding	47.94
PyrL5n6	SCZ	ENSG00000165698	SPACA9	1.88667	0.93613	1.34997	0.18003	0.806136	-4.80769	FALSE	11092	sperm acrosome associated 9 [Source:HGNC Symbol;Acc:HGNC:1367]	protein_coding	53.54
PyrL5n6	SCZ	ENSG00000165699	TSC1	7.02186	-0.00645579	-0.0638136	0.949244	0.997309	-7.2392	FALSE	7248	TSC complex subunit 1 [Source:HGNC Symbol;Acc:HGNC:12362]	protein_coding	43.24
PyrL5n6	SCZ	ENSG00000165702	GFI1B	-2.76229	-0.675867	-0.74752	0.456479	0.918556	-5.07504	FALSE	8328	growth factor independent 1B transcriptional repressor [Source:HGNC Symbol;Acc:HGNC:4238]	protein_coding	49.15
PyrL5n6	SCZ	ENSG00000165704	HPRT1	5.59888	-0.183148	-1.08061	0.282433	0.863637	-6.19831	FALSE	3251	hypoxanthine phosphoribosyltransferase 1 [Source:HGNC Symbol;Acc:HGNC:5157]	protein_coding	40.12
PyrL5n6	SCZ	ENSG00000165714	BORCS5	6.00504	-0.0885135	-0.631035	0.529438	0.938171	-6.71786	FALSE	118426	BLOC-1 related complex subunit 5 [Source:HGNC Symbol;Acc:HGNC:17950]	protein_coding	42.17
PyrL5n6	SCZ	ENSG00000165716	DIPK1B	4.20606	-0.359258	-1.08839	0.279004	0.862394	-5.70929	FALSE	138311	divergent protein kinase domain 1B [Source:HGNC Symbol;Acc:HGNC:28290]	protein_coding	63.18
PyrL5n6	SCZ	ENSG00000165724	ZMYND19	2.6463	0.695862	1.30513	0.194804	0.822897	-5.06005	FALSE	116225	zinc finger MYND-type containing 19 [Source:HGNC Symbol;Acc:HGNC:21146]	protein_coding	58.02
PyrL5n6	SCZ	ENSG00000165730	STOX1	3.66768	-0.458367	-1.31742	0.190665	0.819229	-5.28481	FALSE	219736	storkhead box 1 [Source:HGNC Symbol;Acc:HGNC:23508]	protein_coding	45.18
PyrL5n6	SCZ	ENSG00000165731	RET	1.68372	0.766009	1.05369	0.294527	0.867915	-5.13694	FALSE	5979	ret proto-oncogene [Source:HGNC Symbol;Acc:HGNC:9967]	protein_coding	55.71
PyrL5n6	SCZ	ENSG00000165732	DDX21	3.57083	0.314259	0.968631	0.335034	0.887787	-5.61455	FALSE	9188	DExD-box helicase 21 [Source:HGNC Symbol;Acc:HGNC:2744]	protein_coding	41.17
PyrL5n6	SCZ	ENSG00000165733	BMS1	5.78522	0.0943707	0.577641	0.564787	0.943185	-6.66273	FALSE	9790	BMS1 ribosome biogenesis factor [Source:HGNC Symbol;Acc:HGNC:23505]	protein_coding	40.62
PyrL5n6	SCZ	ENSG00000165752	STK32C	7.68686	0.0410648	0.369526	0.712506	0.969221	-7.40046	FALSE	282974	serine/threonine kinase 32C [Source:HGNC Symbol;Acc:HGNC:21332]	protein_coding	55.1
PyrL5n6	SCZ	ENSG00000165757	JCAD	6.71531	0.0795061	0.608059	0.544508	0.939351	-6.95677	FALSE	57608	junctional cadherin 5 associated [Source:HGNC Symbol;Acc:HGNC:29283]	protein_coding	44.39
PyrL5n6	SCZ	ENSG00000165775	FUNDC2	2.49583	-0.0793612	-0.129683	0.897074	0.990947	-5.71605	FALSE	65991	FUN14 domain containing 2 [Source:HGNC Symbol;Acc:HGNC:24925]	protein_coding	39.83
PyrL5n6	SCZ	ENSG00000165782	PIP4P1	3.40398	0.00828149	0.0242627	0.980691	0.998698	-6.0677	FALSE	90809	phosphatidylinositol-4,5-bisphosphate 4-phosphatase 1 [Source:HGNC Symbol;Acc:HGNC:19299]	protein_coding	50.54
PyrL5n6	SCZ	ENSG00000165792	METTL17	1.57924	0.933202	1.1649	0.246793	0.848844	-4.95303	FALSE	64745	methyltransferase like 17 [Source:HGNC Symbol;Acc:HGNC:19280]	protein_coding	44.77
PyrL5n6	SCZ	ENSG00000165795	NDRG2	3.72254	-0.656317	-1.71683	0.0890634	0.733731	-4.72019	FALSE	57447	NDRG family member 2 [Source:HGNC Symbol;Acc:HGNC:14460]	protein_coding	48
PyrL5n6	SCZ	ENSG00000165801	ARHGEF40	-0.0405164	-0.271264	-0.254816	0.799381	0.984716	-5.2912	FALSE	55701	Rho guanine nucleotide exchange factor 40 [Source:HGNC Symbol;Acc:HGNC:25516]	protein_coding	53.83
PyrL5n6	SCZ	ENSG00000165802	NSMF	6.96633	0.203884	1.62586	0.107083	0.7516	-5.91127	FALSE	26012	NMDA receptor synaptonuclear signaling and neuronal migration factor [Source:HGNC Symbol;Acc:HGNC:29843]	protein_coding	65.22
PyrL5n6	SCZ	ENSG00000165804	ZNF219	1.79194	-0.560251	-0.708081	0.480519	0.925347	-5.27631	FALSE	51222	zinc finger protein 219 [Source:HGNC Symbol;Acc:HGNC:13011]	protein_coding	55.48
PyrL5n6	SCZ	ENSG00000165805	C12orf50	-2.10141	0.878418	0.873407	0.384505	0.901	-5.00724	FALSE	160419	chromosome 12 open reading frame 50 [Source:HGNC Symbol;Acc:HGNC:26665]	protein_coding	35.94
PyrL5n6	SCZ	ENSG00000165806	CASP7	-0.32636	0.311153	0.308049	0.758677	0.975984	-5.31154	FALSE	840	caspase 7 [Source:HGNC Symbol;Acc:HGNC:1508]	protein_coding	42.96
PyrL5n6	SCZ	ENSG00000165810	BTNL9	2.35754	0.019592	0.0189597	0.984924	0.998698	-5.61922	FALSE	153579	butyrophilin like 9 [Source:HGNC Symbol;Acc:HGNC:24176]	protein_coding	49.92
PyrL5n6	SCZ	ENSG00000165813	CCDC186	5.15703	0.109208	0.50403	0.615334	0.951855	-6.48862	FALSE	55088	coiled-coil domain containing 186 [Source:HGNC Symbol;Acc:HGNC:24349]	protein_coding	37.12
PyrL5n6	SCZ	ENSG00000165816	VWA2	2.01822	-1.56878	-1.93021	0.0563741	0.678539	-4.01601	FALSE	340706	von Willebrand factor A domain containing 2 [Source:HGNC Symbol;Acc:HGNC:24709]	protein_coding	48.24
PyrL5n6	SCZ	ENSG00000165819	METTL3	3.65164	-0.542861	-1.25819	0.211213	0.833137	-5.32988	FALSE	56339	methyltransferase 3, N6-adenosine-methyltransferase complex catalytic subunit [Source:HGNC Symbol;Acc:HGNC:17563]	protein_coding	42.48
PyrL5n6	SCZ	ENSG00000165821	SALL2	3.57671	-0.219006	-0.549364	0.583964	0.946137	-5.97529	FALSE	6297	spalt like transcription factor 2 [Source:HGNC Symbol;Acc:HGNC:10526]	protein_coding	48.58
PyrL5n6	SCZ	ENSG00000165832	TRUB1	4.29394	-0.412653	-1.134	0.25947	0.854677	-5.71143	FALSE	142940	TruB pseudouridine synthase family member 1 [Source:HGNC Symbol;Acc:HGNC:16060]	protein_coding	36.88
PyrL5n6	SCZ	ENSG00000165837	ERICH6B	-0.324433	-0.520598	-0.62262	0.534932	0.938854	-5.27331	FALSE	220081	glutamate rich 6B [Source:HGNC Symbol;Acc:HGNC:26523]	protein_coding	44.82
PyrL5n6	SCZ	ENSG00000165861	ZFYVE1	4.66269	-0.692023	-2.63377	0.00976667	0.52257	-3.09841	FALSE	53349	zinc finger FYVE-type containing 1 [Source:HGNC Symbol;Acc:HGNC:13180]	protein_coding	45.73
PyrL5n6	SCZ	ENSG00000165863	C10orf82	-2.73899	0.239758	0.202787	0.839708	0.987239	-5.19623	FALSE	143379	chromosome 10 open reading frame 82 [Source:HGNC Symbol;Acc:HGNC:28500]	protein_coding	49.61
PyrL5n6	SCZ	ENSG00000165868	HSPA12A	9.28166	0.0434045	0.600871	0.549656	0.940156	-7.96628	FALSE	259217	heat shock protein family A (Hsp70) member 12A [Source:HGNC Symbol;Acc:HGNC:19022]	protein_coding	47.79
PyrL5n6	SCZ	ENSG00000165874	SHLD2P1	-3.10386	0.032593	0.0332967	0.973503	0.998698	-5.21692	FALSE		shieldin complex subunit 2 pseudogene 1 [Source:HGNC Symbol;Acc:HGNC:31425]	transcribed_unprocessed_pseudogene	38.41
PyrL5n6	SCZ	ENSG00000165879	FRAT1	-3.5953	0.539132	0.479084	0.63291	0.954718	-5.12633	FALSE	10023	FRAT regulator of WNT signaling pathway 1 [Source:HGNC Symbol;Acc:HGNC:3944]	protein_coding	62.31
PyrL5n6	SCZ	ENSG00000165886	UBTD1	3.35976	0.414909	0.931231	0.353946	0.891676	-5.60043	FALSE	80019	ubiquitin domain containing 1 [Source:HGNC Symbol;Acc:HGNC:25683]	protein_coding	49.49
PyrL5n6	SCZ	ENSG00000165887	ANKRD2	-2.2623	2.46936	2.05597	0.0423546	0.642568	-3.73603	FALSE	26287	ankyrin repeat domain 2 [Source:HGNC Symbol;Acc:HGNC:495]	protein_coding	52.36
PyrL5n6	SCZ	ENSG00000165891	E2F7	-1.05602	1.57516	1.62632	0.106985	0.7516	-4.33574	FALSE	144455	E2F transcription factor 7 [Source:HGNC Symbol;Acc:HGNC:23820]	protein_coding	40.18
PyrL5n6	SCZ	ENSG00000165895	ARHGAP42	3.24662	0.503064	1.25971	0.210666	0.833055	-5.28911	FALSE	143872	Rho GTPase activating protein 42 [Source:HGNC Symbol;Acc:HGNC:26545]	protein_coding	38.07
PyrL5n6	SCZ	ENSG00000165898	ISCA2	-0.00675379	1.05244	1.03656	0.302405	0.871807	-4.9268	FALSE	122961	iron-sulfur cluster assembly 2 [Source:HGNC Symbol;Acc:HGNC:19857]	protein_coding	45.27
PyrL5n6	SCZ	ENSG00000165899	OTOGL	5.76662	0.22399	0.986063	0.326449	0.883535	-6.34381	FALSE	283310	otogelin like [Source:HGNC Symbol;Acc:HGNC:26901]	protein_coding	36.8
PyrL5n6	SCZ	ENSG00000165912	PACSIN3	-2.1857	0.651272	0.541304	0.589485	0.946848	-5.11468	FALSE	29763	protein kinase C and casein kinase substrate in neurons 3 [Source:HGNC Symbol;Acc:HGNC:8572]	protein_coding	59.66
PyrL5n6	SCZ	ENSG00000165914	TTC7B	8.52029	0.0112931	0.141542	0.887722	0.990282	-7.79936	FALSE	145567	tetratricopeptide repeat domain 7B [Source:HGNC Symbol;Acc:HGNC:19858]	protein_coding	46.46
PyrL5n6	SCZ	ENSG00000165915	SLC39A13	3.35516	0.267205	0.506687	0.613474	0.950771	-5.86447	FALSE	91252	solute carrier family 39 member 13 [Source:HGNC Symbol;Acc:HGNC:20859]	protein_coding	60.59
PyrL5n6	SCZ	ENSG00000165916	PSMC3	4.65104	-0.0386516	-0.172201	0.863623	0.988735	-6.40622	FALSE	5702	proteasome 26S subunit, ATPase 3 [Source:HGNC Symbol;Acc:HGNC:9549]	protein_coding	54.93
PyrL5n6	SCZ	ENSG00000165917	RAPSN	-4.00669	-0.243094	-0.220094	0.82624	0.986021	-5.19023	FALSE	5913	receptor associated protein of the synapse [Source:HGNC Symbol;Acc:HGNC:9863]	protein_coding	53.37
PyrL5n6	SCZ	ENSG00000165923	AGBL2	-2.02353	1.42633	1.52642	0.130018	0.769781	-4.42253	FALSE	79841	AGBL carboxypeptidase 2 [Source:HGNC Symbol;Acc:HGNC:26296]	protein_coding	44.9
PyrL5n6	SCZ	ENSG00000165929	TC2N	2.92975	-1.15538	-1.96665	0.0519564	0.671014	-4.09846	FALSE	123036	tandem C2 domains, nuclear [Source:HGNC Symbol;Acc:HGNC:19859]	protein_coding	37.97
PyrL5n6	SCZ	ENSG00000165934	CPSF2	3.86914	-0.25328	-0.783962	0.43489	0.912021	-5.83468	FALSE	53981	cleavage and polyadenylation specific factor 2 [Source:HGNC Symbol;Acc:HGNC:2325]	protein_coding	39.58
PyrL5n6	SCZ	ENSG00000165935	SMCO2	1.08943	-0.224042	-0.276011	0.783101	0.980286	-5.49981	FALSE	341346	single-pass membrane protein with coiled-coil domains 2 [Source:HGNC Symbol;Acc:HGNC:34448]	protein_coding	40.42
PyrL5n6	SCZ	ENSG00000165943	MOAP1	6.05999	-0.104698	-0.565515	0.572973	0.945282	-6.79305	FALSE	64112	modulator of apoptosis 1 [Source:HGNC Symbol;Acc:HGNC:16658]	protein_coding	51.52
PyrL5n6	SCZ	ENSG00000165948	IFI27L1	0.847569	-1.30403	-1.42994	0.155809	0.785997	-4.61398	FALSE	122509	interferon alpha inducible protein 27 like 1 [Source:HGNC Symbol;Acc:HGNC:19754]	protein_coding	45.15
PyrL5n6	SCZ	ENSG00000165949	IFI27	-2.7588	0.452239	0.374777	0.708609	0.968622	-5.16291	FALSE	3429	interferon alpha inducible protein 27 [Source:HGNC Symbol;Acc:HGNC:5397]	protein_coding	48.68
PyrL5n6	SCZ	ENSG00000165953	SERPINA12	-3.32927	0.485984	0.449017	0.654377	0.96057	-5.14689	FALSE	145264	serpin family A member 12 [Source:HGNC Symbol;Acc:HGNC:18359]	protein_coding	47.92
PyrL5n6	SCZ	ENSG00000165959	CLMN	4.8402	0.042016	0.172712	0.863222	0.988735	-6.52678	FALSE	79789	calmin [Source:HGNC Symbol;Acc:HGNC:19972]	protein_coding	46.89
PyrL5n6	SCZ	ENSG00000165966	PDZRN4	8.73409	-0.129617	-1.03581	0.303846	0.872611	-7.36141	FALSE	29951	PDZ domain containing ring finger 4 [Source:HGNC Symbol;Acc:HGNC:30552]	protein_coding	36.38
PyrL5n6	SCZ	ENSG00000165970	SLC6A5	-1.08968	-1.22438	-1.18713	0.237951	0.846386	-4.79823	FALSE	9152	solute carrier family 6 member 5 [Source:HGNC Symbol;Acc:HGNC:11051]	protein_coding	45.33
PyrL5n6	SCZ	ENSG00000165972	CCDC38	-0.945453	1.62169	1.61291	0.109871	0.75283	-4.31469	FALSE	120935	coiled-coil domain containing 38 [Source:HGNC Symbol;Acc:HGNC:26843]	protein_coding	39.85
PyrL5n6	SCZ	ENSG00000165973	NELL1	8.68696	-0.254321	-2.73183	0.00776794	0.487397	-4.2848	FALSE	4745	neural EGFL like 1 [Source:HGNC Symbol;Acc:HGNC:7750]	protein_coding	38.29
PyrL5n6	SCZ	ENSG00000165983	PTER	4.60868	-0.224434	-0.807288	0.42139	0.907418	-6.11164	FALSE	9317	phosphotriesterase related [Source:HGNC Symbol;Acc:HGNC:9590]	protein_coding	40.89
PyrL5n6	SCZ	ENSG00000165985	C1QL3	6.36762	-0.0321894	-0.171503	0.86417	0.988735	-7.01497	FALSE	389941	complement C1q like 3 [Source:HGNC Symbol;Acc:HGNC:19359]	protein_coding	44.75
PyrL5n6	SCZ	ENSG00000165995	CACNB2	8.39567	-0.0558786	-0.671353	0.503522	0.931662	-7.5457	FALSE	783	calcium voltage-gated channel auxiliary subunit beta 2 [Source:HGNC Symbol;Acc:HGNC:1402]	protein_coding	40.46
PyrL5n6	SCZ	ENSG00000165996	HACD1	1.98038	-0.0116357	-0.0191746	0.98474	0.998698	-5.70419	FALSE	9200	3-hydroxyacyl-CoA dehydratase 1 [Source:HGNC Symbol;Acc:HGNC:9639]	protein_coding	41.97
PyrL5n6	SCZ	ENSG00000165997	ARL5B	3.04137	-0.962362	-2.1886	0.0309206	0.606757	-3.70474	FALSE	221079	ADP ribosylation factor like GTPase 5B [Source:HGNC Symbol;Acc:HGNC:23052]	protein_coding	37.18
PyrL5n6	SCZ	ENSG00000166002	SMCO4	2.15785	0.414671	0.598507	0.550836	0.940332	-5.51639	FALSE	56935	single-pass membrane protein with coiled-coil domains 4 [Source:HGNC Symbol;Acc:HGNC:24810]	protein_coding	45.14
PyrL5n6	SCZ	ENSG00000166004	CEP295	5.46105	0.116654	0.674518	0.501517	0.931168	-6.51079	FALSE	85459	centrosomal protein 295 [Source:HGNC Symbol;Acc:HGNC:29366]	protein_coding	38.56
PyrL5n6	SCZ	ENSG00000166006	KCNC2	6.85856	0.287056	1.62035	0.109015	0.752802	-5.91842	FALSE	3747	potassium voltage-gated channel subfamily C member 2 [Source:HGNC Symbol;Acc:HGNC:6234]	protein_coding	34.22
PyrL5n6	SCZ	ENSG00000166012	TAF1D	4.44357	-0.114736	-0.42484	0.671853	0.963208	-6.26568	FALSE	79101	TATA-box binding protein associated factor, RNA polymerase I subunit D [Source:HGNC Symbol;Acc:HGNC:28759]	protein_coding	41.79
PyrL5n6	SCZ	ENSG00000166016	ABTB2	4.90643	0.171484	0.743717	0.458767	0.918556	-6.28982	FALSE	25841	ankyrin repeat and BTB domain containing 2 [Source:HGNC Symbol;Acc:HGNC:23842]	protein_coding	47.92
PyrL5n6	SCZ	ENSG00000166024	R3HCC1L	5.289	-0.0319991	-0.178324	0.858824	0.988124	-6.68974	FALSE	27291	R3H domain and coiled-coil containing 1 like [Source:HGNC Symbol;Acc:HGNC:23512]	protein_coding	37.83
PyrL5n6	SCZ	ENSG00000166025	AMOTL1	5.74707	-0.150737	-0.842412	0.40154	0.905617	-6.49704	FALSE	154810	angiomotin like 1 [Source:HGNC Symbol;Acc:HGNC:17811]	protein_coding	41.79
PyrL5n6	SCZ	ENSG00000166033	HTRA1	4.00103	-0.540973	-1.76169	0.0811352	0.720957	-4.71855	FALSE	5654	HtrA serine peptidase 1 [Source:HGNC Symbol;Acc:HGNC:9476]	protein_coding	49.66
PyrL5n6	SCZ	ENSG00000166035	LIPC	-0.5003	1.25769	1.33034	0.186392	0.814044	-4.6587	FALSE	3990	lipase C, hepatic type [Source:HGNC Symbol;Acc:HGNC:6619]	protein_coding	45.39
PyrL5n6	SCZ	ENSG00000166037	CEP57	4.77495	0.0439497	0.180262	0.857306	0.988104	-6.45439	FALSE	9702	centrosomal protein 57 [Source:HGNC Symbol;Acc:HGNC:30794]	protein_coding	37.69
PyrL5n6	SCZ	ENSG00000166046	TCP11L2	3.49221	-0.280478	-0.747933	0.456232	0.918556	-5.81303	FALSE	255394	t-complex 11 like 2 [Source:HGNC Symbol;Acc:HGNC:28627]	protein_coding	42.31
PyrL5n6	SCZ	ENSG00000166049	PASD1	-0.269197	-1.29758	-1.75348	0.082542	0.721319	-4.22798	FALSE	139135	PAS domain containing repressor 1 [Source:HGNC Symbol;Acc:HGNC:20686]	protein_coding	39.24
PyrL5n6	SCZ	ENSG00000166068	SPRED1	6.76555	-0.0799414	-0.492967	0.623101	0.953331	-7.03968	FALSE	161742	sprouty related EVH1 domain containing 1 [Source:HGNC Symbol;Acc:HGNC:20249]	protein_coding	35.19
PyrL5n6	SCZ	ENSG00000166069	TMCO5A	-2.25491	-0.999731	-1.04374	0.299089	0.86993	-4.87582	FALSE	145942	transmembrane and coiled-coil domains 5A [Source:HGNC Symbol;Acc:HGNC:28558]	protein_coding	37.96
PyrL5n6	SCZ	ENSG00000166073	GPR176	5.96464	-0.0585876	-0.319515	0.749993	0.974495	-6.86361	FALSE	11245	G protein-coupled receptor 176 [Source:HGNC Symbol;Acc:HGNC:32370]	protein_coding	40.66
PyrL5n6	SCZ	ENSG00000166086	JAM3	6.66169	0.009645	0.0723382	0.942475	0.996255	-7.12078	FALSE	83700	junctional adhesion molecule 3 [Source:HGNC Symbol;Acc:HGNC:15532]	protein_coding	41.93
PyrL5n6	SCZ	ENSG00000166091	CMTM5	-3.76351	0.137258	0.118689	0.905757	0.990947	-5.20198	FALSE	116173	CKLF like MARVEL transmembrane domain containing 5 [Source:HGNC Symbol;Acc:HGNC:19176]	protein_coding	58.17
PyrL5n6	SCZ	ENSG00000166105	GLB1L3	5.59339	0.134211	0.730614	0.4667	0.919945	-6.50945	FALSE	112937	galactosidase beta 1 like 3 [Source:HGNC Symbol;Acc:HGNC:25147]	protein_coding	44.4
PyrL5n6	SCZ	ENSG00000166106	ADAMTS15	-2.03713	0.857786	0.743783	0.458728	0.918556	-5.02428	FALSE	170689	ADAM metallopeptidase with thrombospondin type 1 motif 15 [Source:HGNC Symbol;Acc:HGNC:16305]	protein_coding	51.86
PyrL5n6	SCZ	ENSG00000166111	SVOP	7.54797	-0.0641923	-0.630152	0.530012	0.938398	-7.22278	FALSE	55530	SV2 related protein [Source:HGNC Symbol;Acc:HGNC:25417]	protein_coding	45.17
PyrL5n6	SCZ	ENSG00000166123	GPT2	5.69178	-0.145614	-0.838008	0.403997	0.90572	-6.44177	FALSE	84706	glutamic--pyruvic transaminase 2 [Source:HGNC Symbol;Acc:HGNC:18062]	protein_coding	51.98
PyrL5n6	SCZ	ENSG00000166126	AMN	-3.36252	-1.19402	-1.04495	0.298529	0.869326	-4.82304	FALSE	81693	amnion associated transmembrane protein [Source:HGNC Symbol;Acc:HGNC:14604]	protein_coding	62.57
PyrL5n6	SCZ	ENSG00000166128	RAB8B	5.22076	0.0408693	0.224907	0.822504	0.985879	-6.66247	FALSE	51762	RAB8B, member RAS oncogene family [Source:HGNC Symbol;Acc:HGNC:30273]	protein_coding	39.78
PyrL5n6	SCZ	ENSG00000166130	IKBIP	0.952826	-0.744871	-0.859284	0.392211	0.903846	-5.15019	FALSE	121457	IKBKB interacting protein [Source:HGNC Symbol;Acc:HGNC:26430]	protein_coding	40.95
PyrL5n6	SCZ	ENSG00000166133	RPUSD2	-2.25382	-2.28963	-1.92415	0.057139	0.678539	-3.91717	FALSE	27079	RNA pseudouridine synthase domain containing 2 [Source:HGNC Symbol;Acc:HGNC:24180]	protein_coding	48.66
PyrL5n6	SCZ	ENSG00000166135	HIF1AN	5.65998	-0.16375	-1.03325	0.303944	0.872664	-6.27008	FALSE	55662	hypoxia inducible factor 1 subunit alpha inhibitor [Source:HGNC Symbol;Acc:HGNC:17113]	protein_coding	45.24
PyrL5n6	SCZ	ENSG00000166136	NDUFB8	2.28101	-0.742091	-1.10741	0.270736	0.859661	-5.0873	FALSE	4714	NADH:ubiquinone oxidoreductase subunit B8 [Source:HGNC Symbol;Acc:HGNC:7703]	protein_coding	47.71
PyrL5n6	SCZ	ENSG00000166140	ZFYVE19	2.39855	-0.336095	-0.60214	0.548425	0.94004	-5.54885	FALSE	84936	zinc finger FYVE-type containing 19 [Source:HGNC Symbol;Acc:HGNC:20758]	protein_coding	53.53
PyrL5n6	SCZ	ENSG00000166147	FBN1	6.59476	0.281396	1.9793	0.0504939	0.670269	-5.18056	FALSE	2200	fibrillin 1 [Source:HGNC Symbol;Acc:HGNC:3603]	protein_coding	38.91
PyrL5n6	SCZ	ENSG00000166152	C16orf78	-3.25404	-1.18526	-1.11965	0.265508	0.857614	-4.77218	FALSE	123970	chromosome 16 open reading frame 78 [Source:HGNC Symbol;Acc:HGNC:28479]	protein_coding	42.25
PyrL5n6	SCZ	ENSG00000166153	DEPDC4	-1.63327	0.810093	0.804703	0.422874	0.907418	-5.03296	FALSE	120863	DEP domain containing 4 [Source:HGNC Symbol;Acc:HGNC:22952]	protein_coding	39.88
PyrL5n6	SCZ	ENSG00000166159	LRTM2	4.4362	0.171235	0.504543	0.614975	0.951764	-6.25976	FALSE	654429	leucine rich repeats and transmembrane domains 2 [Source:HGNC Symbol;Acc:HGNC:32443]	protein_coding	57.8
PyrL5n6	SCZ	ENSG00000166164	BRD7	5.05989	0.105543	0.532403	0.595612	0.947785	-6.46828	FALSE	29117	bromodomain containing 7 [Source:HGNC Symbol;Acc:HGNC:14310]	protein_coding	39.76
PyrL5n6	SCZ	ENSG00000166165	CKB	7.55342	0.151935	1.06641	0.289397	0.865775	-6.87069	FALSE	1152	creatine kinase B [Source:HGNC Symbol;Acc:HGNC:1991]	protein_coding	70.41
PyrL5n6	SCZ	ENSG00000166166	TRMT61A	2.26294	-0.444882	-0.787586	0.432776	0.910676	-5.47332	FALSE	115708	tRNA methyltransferase 61A [Source:HGNC Symbol;Acc:HGNC:23790]	protein_coding	64.22
PyrL5n6	SCZ	ENSG00000166167	BTRC	7.47979	-0.106242	-1.23706	0.218923	0.835788	-6.63426	FALSE	8945	beta-transducin repeat containing E3 ubiquitin protein ligase [Source:HGNC Symbol;Acc:HGNC:1144]	protein_coding	38.96
PyrL5n6	SCZ	ENSG00000166169	POLL	3.32136	-0.227353	-0.517466	0.605958	0.94989	-5.89224	FALSE	27343	DNA polymerase lambda [Source:HGNC Symbol;Acc:HGNC:9184]	protein_coding	52.96
PyrL5n6	SCZ	ENSG00000166170	BAG5	4.62296	0.266352	1.08569	0.28019	0.86278	-5.85537	FALSE	9529	BAG cochaperone 5 [Source:HGNC Symbol;Acc:HGNC:941]	protein_coding	45.51
PyrL5n6	SCZ	ENSG00000166171	DPCD	4.37726	-0.259793	-1.01346	0.313254	0.875106	-5.80532	FALSE	25911	deleted in primary ciliary dyskinesia homolog (mouse) [Source:HGNC Symbol;Acc:HGNC:24542]	protein_coding	50.18
PyrL5n6	SCZ	ENSG00000166173	LARP6	5.3906	-0.0165346	-0.0876582	0.930321	0.993805	-6.69459	FALSE	55323	La ribonucleoprotein 6, translational regulator [Source:HGNC Symbol;Acc:HGNC:24012]	protein_coding	44.62
PyrL5n6	SCZ	ENSG00000166181	API5	4.39834	-0.0067429	-0.0246861	0.980354	0.998698	-6.43015	FALSE	8539	apoptosis inhibitor 5 [Source:HGNC Symbol;Acc:HGNC:594]	protein_coding	37.75
PyrL5n6	SCZ	ENSG00000166183	ASPG	-2.30086	1.82262	1.44736	0.15088	0.783624	-4.47344	FALSE	374569	asparaginase [Source:HGNC Symbol;Acc:HGNC:20123]	protein_coding	63.42
PyrL5n6	SCZ	ENSG00000166188	ZNF319	0.900391	-0.297541	-0.292037	0.770855	0.977649	-5.34523	FALSE	57567	zinc finger protein 319 [Source:HGNC Symbol;Acc:HGNC:13644]	protein_coding	60.75
PyrL5n6	SCZ	ENSG00000166189	HPS6	1.12987	-0.352171	-0.3848	0.701191	0.967819	-5.41696	FALSE	79803	HPS6 biogenesis of lysosomal organelles complex 2 subunit 3 [Source:HGNC Symbol;Acc:HGNC:18817]	protein_coding	64.21
PyrL5n6	SCZ	ENSG00000166192	SENP8	1.85034	-0.401304	-0.687182	0.493537	0.929283	-5.47154	FALSE	123228	SUMO peptidase family member, NEDD8 specific [Source:HGNC Symbol;Acc:HGNC:22992]	protein_coding	40.36
PyrL5n6	SCZ	ENSG00000166197	NOLC1	5.17761	0.0134813	0.0617546	0.95088	0.997309	-6.64612	FALSE	9221	nucleolar and coiled-body phosphoprotein 1 [Source:HGNC Symbol;Acc:HGNC:15608]	protein_coding	47.22
PyrL5n6	SCZ	ENSG00000166199	ALKBH3	3.78553	-0.104739	-0.268719	0.788692	0.981832	-6.0869	FALSE	221120	alkB homolog 3, alpha-ketoglutarate dependent dioxygenase [Source:HGNC Symbol;Acc:HGNC:30141]	protein_coding	40.8
PyrL5n6	SCZ	ENSG00000166200	COPS2	4.69222	-0.0693191	-0.307963	0.758742	0.975984	-6.42179	FALSE	9318	COP9 signalosome subunit 2 [Source:HGNC Symbol;Acc:HGNC:30747]	protein_coding	35.44
PyrL5n6	SCZ	ENSG00000166206	GABRB3	9.65904	-0.0672147	-1.04665	0.298667	0.869326	-7.78683	FALSE	2562	gamma-aminobutyric acid type A receptor subunit beta3 [Source:HGNC Symbol;Acc:HGNC:4083]	protein_coding	41.34
PyrL5n6	SCZ	ENSG00000166224	SGPL1	5.42074	-0.256658	-1.48251	0.141305	0.778472	-5.64049	FALSE	8879	sphingosine-1-phosphate lyase 1 [Source:HGNC Symbol;Acc:HGNC:10817]	protein_coding	42.3
PyrL5n6	SCZ	ENSG00000166225	FRS2	5.67242	-0.144547	-0.9412	0.348839	0.890823	-6.36729	FALSE	10818	fibroblast growth factor receptor substrate 2 [Source:HGNC Symbol;Acc:HGNC:16971]	protein_coding	37.9
PyrL5n6	SCZ	ENSG00000166226	CCT2	3.55904	0.268276	0.785728	0.433859	0.911575	-5.83869	FALSE	10576	chaperonin containing TCP1 subunit 2 [Source:HGNC Symbol;Acc:HGNC:1615]	protein_coding	39.37
PyrL5n6	SCZ	ENSG00000166228	PCBD1	1.18338	0.80675	1.12063	0.265094	0.857614	-5.01933	FALSE	5092	pterin-4 alpha-carbinolamine dehydratase 1 [Source:HGNC Symbol;Acc:HGNC:8646]	protein_coding	50.57
PyrL5n6	SCZ	ENSG00000166233	ARIH1	6.91548	-0.0251503	-0.232497	0.816621	0.985879	-7.20371	FALSE	25820	ariadne RBR E3 ubiquitin protein ligase 1 [Source:HGNC Symbol;Acc:HGNC:689]	protein_coding	38.72
PyrL5n6	SCZ	ENSG00000166246	DNAAF8	-3.30107	-0.613751	-0.522733	0.6023	0.948815	-5.11079	FALSE	146562	dynein axonemal assembly factor 8 [Source:HGNC Symbol;Acc:HGNC:25081]	protein_coding	52.61
PyrL5n6	SCZ	ENSG00000166250	CLMP	3.91106	0.259935	0.703181	0.483554	0.926331	-5.91496	FALSE	79827	CXADR like membrane protein [Source:HGNC Symbol;Acc:HGNC:24039]	protein_coding	45.03
PyrL5n6	SCZ	ENSG00000166257	SCN3B	8.54626	-0.0311342	-0.415338	0.678772	0.963456	-7.7435	FALSE	55800	sodium voltage-gated channel beta subunit 3 [Source:HGNC Symbol;Acc:HGNC:20665]	protein_coding	45.94
PyrL5n6	SCZ	ENSG00000166260	COX11	3.90158	0.409025	1.10808	0.270449	0.859661	-5.65112	FALSE	1353	cytochrome c oxidase copper chaperone COX11 [Source:HGNC Symbol;Acc:HGNC:2261]	protein_coding	41.44
PyrL5n6	SCZ	ENSG00000166261	ZNF202	4.03751	0.228332	0.874148	0.384103	0.901	-5.85488	FALSE	7753	zinc finger protein 202 [Source:HGNC Symbol;Acc:HGNC:12994]	protein_coding	44.44
PyrL5n6	SCZ	ENSG00000166262	FAM227B	3.22722	-0.290823	-0.680588	0.497683	0.93039	-5.79399	FALSE	196951	family with sequence similarity 227 member B [Source:HGNC Symbol;Acc:HGNC:26543]	protein_coding	36.14
PyrL5n6	SCZ	ENSG00000166263	STXBP4	4.78262	-0.0727287	-0.33705	0.736776	0.971466	-6.51111	FALSE	252983	syntaxin binding protein 4 [Source:HGNC Symbol;Acc:HGNC:19694]	protein_coding	36.22
PyrL5n6	SCZ	ENSG00000166265	CYYR1	-4.0399	0.564864	0.523906	0.601487	0.948644	-5.1093	FALSE	116159	cysteine and tyrosine rich 1 [Source:HGNC Symbol;Acc:HGNC:16274]	protein_coding	37.29
PyrL5n6	SCZ	ENSG00000166266	CUL5	5.66623	0.164062	0.983834	0.327539	0.883823	-6.3483	FALSE	8065	cullin 5 [Source:HGNC Symbol;Acc:HGNC:2556]	protein_coding	39.36
PyrL5n6	SCZ	ENSG00000166268	MYRFL	2.86018	0.359118	0.696381	0.487783	0.928244	-5.63455	FALSE	196446	myelin regulatory factor like [Source:HGNC Symbol;Acc:HGNC:26316]	protein_coding	39.67
PyrL5n6	SCZ	ENSG00000166272	WBP1L	5.87709	0.0905922	0.57909	0.563813	0.942625	-6.6665	FALSE	54838	WW domain binding protein 1 like [Source:HGNC Symbol;Acc:HGNC:23510]	protein_coding	47.4
PyrL5n6	SCZ	ENSG00000166272	WBP1L	5.87709	0.0905922	0.57909	0.563813	0.942625	-6.6665	FALSE	102724307	WW domain binding protein 1 like [Source:HGNC Symbol;Acc:HGNC:23510]	protein_coding	47.4
PyrL5n6	SCZ	ENSG00000166275	BORCS7	-1.55815	0.605148	0.503188	0.615923	0.951921	-5.13069	FALSE	119032	BLOC-1 related complex subunit 7 [Source:HGNC Symbol;Acc:HGNC:23516]	protein_coding	41.63
PyrL5n6	SCZ	ENSG00000166278	C2	1.58418	-0.068506	-0.0906196	0.927974	0.993243	-5.54496	FALSE	717	complement C2 [Source:HGNC Symbol;Acc:HGNC:1248]	protein_coding	49.87
PyrL5n6	SCZ	ENSG00000166292	TMEM100	-1.13241	0.0564107	0.049895	0.960304	0.997651	-5.25253	FALSE	55273	transmembrane protein 100 [Source:HGNC Symbol;Acc:HGNC:25607]	protein_coding	40.18
PyrL5n6	SCZ	ENSG00000166295	ANAPC16	3.74319	0.0175077	0.0526614	0.958105	0.997607	-6.14692	FALSE	119504	anaphase promoting complex subunit 16 [Source:HGNC Symbol;Acc:HGNC:26976]	protein_coding	43.46
PyrL5n6	SCZ	ENSG00000166311	SMPD1	3.40747	0.643647	1.48204	0.14143	0.778631	-4.99362	FALSE	6609	sphingomyelin phosphodiesterase 1 [Source:HGNC Symbol;Acc:HGNC:11120]	protein_coding	56.72
PyrL5n6	SCZ	ENSG00000166313	APBB1	7.04784	0.235168	2.05282	0.0426649	0.64434	-5.18705	FALSE	322	amyloid beta precursor protein binding family B member 1 [Source:HGNC Symbol;Acc:HGNC:581]	protein_coding	51.87
PyrL5n6	SCZ	ENSG00000166317	SYNPO2L	-0.99114	-1.3326	-1.12671	0.262525	0.85613	-4.77643	FALSE	79933	synaptopodin 2 like [Source:HGNC Symbol;Acc:HGNC:23532]	protein_coding	50.61
PyrL5n6	SCZ	ENSG00000166321	NUDT13	2.95653	-0.104052	-0.225195	0.822281	0.985879	-5.80332	FALSE	25961	nudix hydrolase 13 [Source:HGNC Symbol;Acc:HGNC:18827]	protein_coding	41.24
PyrL5n6	SCZ	ENSG00000166323	C11orf65	1.7482	-0.304666	-0.557052	0.578719	0.945282	-5.56825	FALSE	160140	chromosome 11 open reading frame 65 [Source:HGNC Symbol;Acc:HGNC:28519]	protein_coding	38.99
PyrL5n6	SCZ	ENSG00000166326	TRIM44	7.84998	0.0732284	0.837912	0.404051	0.90572	-7.21069	FALSE	54765	tripartite motif containing 44 [Source:HGNC Symbol;Acc:HGNC:19016]	protein_coding	39.96
PyrL5n6	SCZ	ENSG00000166333	ILK	1.50681	-0.791969	-0.933807	0.352622	0.891676	-5.14185	FALSE	3611	integrin linked kinase [Source:HGNC Symbol;Acc:HGNC:6040]	protein_coding	49.78
PyrL5n6	SCZ	ENSG00000166337	TAF10	1.22063	1.20821	1.39659	0.165585	0.797672	-4.63312	FALSE	6881	TATA-box binding protein associated factor 10 [Source:HGNC Symbol;Acc:HGNC:11543]	protein_coding	52.53
PyrL5n6	SCZ	ENSG00000166340	TPP1	4.56047	0.181368	0.660287	0.510566	0.933659	-6.22329	FALSE	1200	tripeptidyl peptidase 1 [Source:HGNC Symbol;Acc:HGNC:2073]	protein_coding	50.28
PyrL5n6	SCZ	ENSG00000166341	DCHS1	3.24514	-0.873795	-1.70953	0.0904112	0.737477	-4.60772	FALSE	8642	dachsous cadherin-related 1 [Source:HGNC Symbol;Acc:HGNC:13681]	protein_coding	52.61
PyrL5n6	SCZ	ENSG00000166342	NETO1	7.98448	-0.236078	-2.20945	0.0293927	0.606757	-5.18631	FALSE	81832	neuropilin and tolloid like 1 [Source:HGNC Symbol;Acc:HGNC:13823]	protein_coding	36.85
PyrL5n6	SCZ	ENSG00000166343	MSS51	3.22196	-0.532774	-1.10555	0.271536	0.859661	-5.36763	FALSE	118490	MSS51 mitochondrial translational activator [Source:HGNC Symbol;Acc:HGNC:21000]	protein_coding	42.14
PyrL5n6	SCZ	ENSG00000166347	CYB5A	3.64718	-0.310033	-0.766038	0.445433	0.913503	-5.80127	FALSE	1528	cytochrome b5 type A [Source:HGNC Symbol;Acc:HGNC:2570]	protein_coding	44.27
PyrL5n6	SCZ	ENSG00000166348	USP54	5.37564	-0.0801168	-0.43594	0.663807	0.962275	-6.60632	FALSE	159195	ubiquitin specific peptidase 54 [Source:HGNC Symbol;Acc:HGNC:23513]	protein_coding	42.18
PyrL5n6	SCZ	ENSG00000166349	RAG1	0.980598	0.130917	0.181997	0.855949	0.988104	-5.49441	FALSE	5896	recombination activating 1 [Source:HGNC Symbol;Acc:HGNC:9831]	protein_coding	39.18
PyrL5n6	SCZ	ENSG00000166352	IFTAP	4.3474	-0.358656	-1.35583	0.178164	0.805141	-5.44715	FALSE	119710	intraflagellar transport associated protein [Source:HGNC Symbol;Acc:HGNC:25142]	protein_coding	37.62
PyrL5n6	SCZ	ENSG00000166359	WDR88	2.32617	-0.362432	-0.555881	0.579517	0.945282	-5.52923	FALSE	126248	WD repeat domain 88 [Source:HGNC Symbol;Acc:HGNC:26999]	protein_coding	48.81
PyrL5n6	SCZ	ENSG00000166363	OR10A5	-3.12414	-1.86115	-1.53758	0.127267	0.766159	-4.37738	FALSE	144124	olfactory receptor family 10 subfamily A member 5 [Source:HGNC Symbol;Acc:HGNC:15131]	protein_coding	47.8
PyrL5n6	SCZ	ENSG00000166377	ATP9B	7.41551	0.041695	0.462847	0.644466	0.957729	-7.27953	FALSE	374868	ATPase phospholipid transporting 9B (putative) [Source:HGNC Symbol;Acc:HGNC:13541]	protein_coding	41.83
PyrL5n6	SCZ	ENSG00000166387	PPFIBP2	4.30841	0.271431	0.783943	0.434901	0.912021	-5.9895	FALSE	8495	PPFIA binding protein 2 [Source:HGNC Symbol;Acc:HGNC:9250]	protein_coding	45.46
PyrL5n6	SCZ	ENSG00000166391	MOGAT2	-3.93072	1.47016	1.38458	0.169219	0.797991	-4.53313	FALSE	80168	monoacylglycerol O-acyltransferase 2 [Source:HGNC Symbol;Acc:HGNC:23248]	protein_coding	51.97
PyrL5n6	SCZ	ENSG00000166394	CYB5R2	-1.24814	1.63383	1.38607	0.168764	0.797991	-4.54859	FALSE	51700	cytochrome b5 reductase 2 [Source:HGNC Symbol;Acc:HGNC:24376]	protein_coding	49.61
PyrL5n6	SCZ	ENSG00000166396	SERPINB7	-2.42798	-0.656412	-0.619745	0.536816	0.939187	-5.10126	FALSE	8710	serpin family B member 7 [Source:HGNC Symbol;Acc:HGNC:13902]	protein_coding	37.32
PyrL5n6	SCZ	ENSG00000166398	GARRE1	5.26421	-0.21667	-1.06107	0.291177	0.866482	-6.12536	FALSE	9710	granule associated Rac and RHOG effector 1 [Source:HGNC Symbol;Acc:HGNC:29016]	protein_coding	44.94
PyrL5n6	SCZ	ENSG00000166401	SERPINB8	0.146814	0.333786	0.377996	0.706224	0.968304	-5.29653	FALSE	5271	serpin family B member 8 [Source:HGNC Symbol;Acc:HGNC:8952]	protein_coding	41.09
PyrL5n6	SCZ	ENSG00000166402	TUB	7.27109	-0.0651792	-0.647804	0.518576	0.936187	-7.12227	FALSE	7275	TUB bipartite transcription factor [Source:HGNC Symbol;Acc:HGNC:12406]	protein_coding	49.4
PyrL5n6	SCZ	ENSG00000166405	RIC3	5.97244	-0.135201	-0.961012	0.338832	0.888759	-6.4521	FALSE	79608	RIC3 acetylcholine receptor chaperone [Source:HGNC Symbol;Acc:HGNC:30338]	protein_coding	39.92
PyrL5n6	SCZ	ENSG00000166407	LMO1	2.5004	0.239395	0.435844	0.663876	0.962275	-5.75486	FALSE	4004	LIM domain only 1 [Source:HGNC Symbol;Acc:HGNC:6641]	protein_coding	52.88
PyrL5n6	SCZ	ENSG00000166411	IDH3A	5.41064	-0.10733	-0.550348	0.583291	0.94599	-6.59836	FALSE	3419	isocitrate dehydrogenase (NAD(+)) 3 catalytic subunit alpha [Source:HGNC Symbol;Acc:HGNC:5384]	protein_coding	44.46
PyrL5n6	SCZ	ENSG00000166415	WDR72	2.09667	0.53293	0.922196	0.358615	0.893298	-5.397	FALSE	256764	WD repeat domain 72 [Source:HGNC Symbol;Acc:HGNC:26790]	protein_coding	36.62
PyrL5n6	SCZ	ENSG00000166428	PLD4	-0.895862	-0.581404	-0.510158	0.611049	0.950711	-5.16914	FALSE	122618	phospholipase D family member 4 [Source:HGNC Symbol;Acc:HGNC:23792]	protein_coding	61.65
PyrL5n6	SCZ	ENSG00000166432	ZMAT1	4.97056	-0.457535	-2.13799	0.0349207	0.623274	-4.35956	FALSE	84460	zinc finger matrin-type 1 [Source:HGNC Symbol;Acc:HGNC:29377]	protein_coding	37.76
PyrL5n6	SCZ	ENSG00000166435	XRRA1	5.98362	0.323409	2.27235	0.0251758	0.601947	-4.40934	FALSE	143570	X-ray radiation resistance associated 1 [Source:HGNC Symbol;Acc:HGNC:18868]	protein_coding	41.82
PyrL5n6	SCZ	ENSG00000166436	TRIM66	4.79582	-0.155629	-0.797172	0.427214	0.907787	-6.19791	FALSE	9866	tripartite motif containing 66 [Source:HGNC Symbol;Acc:HGNC:29005]	protein_coding	45.38
PyrL5n6	SCZ	ENSG00000166439	RNF169	5.0065	-0.164733	-0.780058	0.437174	0.912478	-6.27521	FALSE	254225	ring finger protein 169 [Source:HGNC Symbol;Acc:HGNC:26961]	protein_coding	39.49
PyrL5n6	SCZ	ENSG00000166441	RPL27A	3.28934	0.0787016	0.207087	0.836358	0.987239	-6.06397	FALSE	6157	ribosomal protein L27a [Source:HGNC Symbol;Acc:HGNC:10329]	protein_coding	50.4
PyrL5n6	SCZ	ENSG00000166444	DENND2B	5.97588	0.265578	1.64349	0.103379	0.7516	-5.56114	FALSE	6764	DENN domain containing 2B [Source:HGNC Symbol;Acc:HGNC:11350]	protein_coding	45.03
PyrL5n6	SCZ	ENSG00000166446	CDYL2	6.88531	-0.114278	-0.941938	0.348463	0.890823	-6.74898	FALSE	124359	chromodomain Y like 2 [Source:HGNC Symbol;Acc:HGNC:23030]	protein_coding	41.9
PyrL5n6	SCZ	ENSG00000166448	TMEM130	8.2462	0.233775	3.05896	0.00284127	0.397409	-3.18613	FALSE	222865	transmembrane protein 130 [Source:HGNC Symbol;Acc:HGNC:25429]	protein_coding	52.26
PyrL5n6	SCZ	ENSG00000166450	PRTG	0.196956	0.486693	0.567659	0.571521	0.944583	-5.34372	FALSE	283659	protogenin [Source:HGNC Symbol;Acc:HGNC:26373]	protein_coding	38.59
PyrL5n6	SCZ	ENSG00000166451	CENPN	-2.78339	-0.219585	-0.172231	0.8636	0.988735	-5.19734	FALSE	55839	centromere protein N [Source:HGNC Symbol;Acc:HGNC:30873]	protein_coding	43.2
PyrL5n6	SCZ	ENSG00000166452	AKIP1	1.82655	-0.120076	-0.20223	0.840142	0.987239	-5.64201	FALSE	56672	A-kinase interacting protein 1 [Source:HGNC Symbol;Acc:HGNC:1170]	protein_coding	46.42
PyrL5n6	SCZ	ENSG00000166454	ATMIN	4.73953	0.310039	1.30198	0.195873	0.823438	-5.68277	FALSE	23300	ATM interactor [Source:HGNC Symbol;Acc:HGNC:29034]	protein_coding	44.63
PyrL5n6	SCZ	ENSG00000166471	TMEM41B	4.42485	-0.26052	-0.932767	0.353156	0.891676	-5.92246	FALSE	440026	transmembrane protein 41B [Source:HGNC Symbol;Acc:HGNC:28948]	protein_coding	42.34
PyrL5n6	SCZ	ENSG00000166473	PKD1L2	3.18478	0.724675	1.5196	0.131724	0.772729	-4.86893	FALSE	114780	polycystin 1 like 2 (gene/pseudogene) [Source:HGNC Symbol;Acc:HGNC:21715]	protein_coding	49.62
PyrL5n6	SCZ	ENSG00000166477	LEO1	3.39491	-1.22368	-2.82827	0.0056406	0.464535	-2.33437	FALSE	123169	LEO1 homolog, Paf1/RNA polymerase II complex component [Source:HGNC Symbol;Acc:HGNC:30401]	protein_coding	43.11
PyrL5n6	SCZ	ENSG00000166478	ZNF143	2.92816	-0.474063	-0.860615	0.39148	0.903846	-5.45059	FALSE	7702	zinc finger protein 143 [Source:HGNC Symbol;Acc:HGNC:12928]	protein_coding	42.79
PyrL5n6	SCZ	ENSG00000166479	TMX3	5.33849	-0.0811368	-0.464088	0.64358	0.957551	-6.6067	FALSE	54495	thioredoxin related transmembrane protein 3 [Source:HGNC Symbol;Acc:HGNC:24718]	protein_coding	36.04
PyrL5n6	SCZ	ENSG00000166483	WEE1	-3.62061	0.426547	0.406005	0.685595	0.964643	-5.15529	FALSE	7465	WEE1 G2 checkpoint kinase [Source:HGNC Symbol;Acc:HGNC:12761]	protein_coding	40.55
PyrL5n6	SCZ	ENSG00000166484	MAPK7	2.28331	0.805536	1.24707	0.215243	0.834725	-4.9138	FALSE	5598	mitogen-activated protein kinase 7 [Source:HGNC Symbol;Acc:HGNC:6880]	protein_coding	59.22
PyrL5n6	SCZ	ENSG00000166501	PRKCB	10.1859	-0.194751	-3.21951	0.00194479	0.350705	-3.70339	FALSE	5579	protein kinase C beta [Source:HGNC Symbol;Acc:HGNC:9395]	protein_coding	43.77
PyrL5n6	SCZ	ENSG00000166503	HDGFL3	5.8862	0.0856184	0.552892	0.581554	0.945282	-6.73257	FALSE	50810	HDGF like 3 [Source:HGNC Symbol;Acc:HGNC:24937]	protein_coding	39.55
PyrL5n6	SCZ	ENSG00000166507	NDST2	-0.532995	-2.72227	-2.46503	0.01538	0.553178	-3.06722	FALSE	8509	N-deacetylase and N-sulfotransferase 2 [Source:HGNC Symbol;Acc:HGNC:7681]	protein_coding	53.04
PyrL5n6	SCZ	ENSG00000166508	MCM7	0.801506	-1.09249	-1.3799	0.170654	0.798378	-4.67796	FALSE	4176	minichromosome maintenance complex component 7 [Source:HGNC Symbol;Acc:HGNC:6950]	protein_coding	54.21
PyrL5n6	SCZ	ENSG00000166510	CCDC68	0.0396304	0.395028	0.357588	0.721395	0.96952	-5.28902	FALSE	80323	coiled-coil domain containing 68 [Source:HGNC Symbol;Acc:HGNC:24350]	protein_coding	39.73
PyrL5n6	SCZ	ENSG00000166526	ZNF3	2.53806	0.184182	0.400026	0.689979	0.965624	-5.81973	FALSE	7551	zinc finger protein 3 [Source:HGNC Symbol;Acc:HGNC:13089]	protein_coding	48.95
PyrL5n6	SCZ	ENSG00000166529	ZSCAN21	1.39013	-0.683607	-0.859364	0.392167	0.903846	-5.18431	FALSE	7589	zinc finger and SCAN domain containing 21 [Source:HGNC Symbol;Acc:HGNC:13104]	protein_coding	47.86
PyrL5n6	SCZ	ENSG00000166532	RIMKLB	5.4968	-0.098695	-0.546694	0.58579	0.946265	-6.60069	FALSE	57494	ribosomal modification protein rimK like family member B [Source:HGNC Symbol;Acc:HGNC:29228]	protein_coding	41.05
PyrL5n6	SCZ	ENSG00000166535	A2ML1	1.85428	-0.341504	-0.532138	0.595794	0.947785	-5.49972	FALSE	144568	alpha-2-macroglobulin like 1 [Source:HGNC Symbol;Acc:HGNC:23336]	protein_coding	44.23
PyrL5n6	SCZ	ENSG00000166546	BEAN1	4.00584	0.234529	0.785618	0.433923	0.911575	-5.93176	FALSE	146227	brain expressed associated with NEDD4 1 [Source:HGNC Symbol;Acc:HGNC:24160]	protein_coding	50.58
PyrL5n6	SCZ	ENSG00000166548	TK2	4.88228	0.138502	0.613186	0.541127	0.939351	-6.34192	FALSE	7084	thymidine kinase 2 [Source:HGNC Symbol;Acc:HGNC:11831]	protein_coding	49.54
PyrL5n6	SCZ	ENSG00000166557	TMED3	4.26326	0.122932	0.393361	0.694878	0.966829	-6.19471	FALSE	23423	transmembrane p24 trafficking protein 3 [Source:HGNC Symbol;Acc:HGNC:28889]	protein_coding	42.57
PyrL5n6	SCZ	ENSG00000166558	SLC38A8	-1.10432	-0.156913	-0.134513	0.893264	0.990947	-5.22786	FALSE	146167	solute carrier family 38 member 8 [Source:HGNC Symbol;Acc:HGNC:32434]	protein_coding	52.87
PyrL5n6	SCZ	ENSG00000166562	SEC11C	3.76839	0.0491525	0.137977	0.890532	0.990706	-6.09186	FALSE	90701	SEC11 homolog C, signal peptidase complex subunit [Source:HGNC Symbol;Acc:HGNC:23400]	protein_coding	43.03
PyrL5n6	SCZ	ENSG00000166569	CPLX4	-2.89874	-1.10292	-1.11968	0.265495	0.857614	-4.81541	FALSE	339302	complexin 4 [Source:HGNC Symbol;Acc:HGNC:24330]	protein_coding	41.55
PyrL5n6	SCZ	ENSG00000166573	GALR1	1.88842	-1.06749	-1.54217	0.126148	0.765092	-4.56521	FALSE	2587	galanin receptor 1 [Source:HGNC Symbol;Acc:HGNC:4132]	protein_coding	44.37
PyrL5n6	SCZ	ENSG00000166575	TMEM135	6.35736	-0.270897	-2.04704	0.0432402	0.645976	-4.98367	FALSE	65084	transmembrane protein 135 [Source:HGNC Symbol;Acc:HGNC:26167]	protein_coding	36.37
PyrL5n6	SCZ	ENSG00000166578	IQCD	0.718752	0.146753	0.142366	0.887074	0.990282	-5.35552	FALSE	115811	IQ motif containing D [Source:HGNC Symbol;Acc:HGNC:25168]	protein_coding	47.7
PyrL5n6	SCZ	ENSG00000166579	NDEL1	5.51764	-0.0259903	-0.157706	0.875002	0.98967	-6.77455	FALSE	81565	nudE neurodevelopment protein 1 like 1 [Source:HGNC Symbol;Acc:HGNC:17620]	protein_coding	44.62
PyrL5n6	SCZ	ENSG00000166582	CENPV	1.57992	-0.659569	-0.845597	0.399768	0.905603	-5.21632	FALSE	201161	centromere protein V [Source:HGNC Symbol;Acc:HGNC:29920]	protein_coding	48.01
PyrL5n6	SCZ	ENSG00000166595	CIAO2B	1.60302	0.32862	0.48774	0.626787	0.954292	-5.52235	FALSE	51647	cytosolic iron-sulfur assembly component 2B [Source:HGNC Symbol;Acc:HGNC:24261]	protein_coding	55.7
PyrL5n6	SCZ	ENSG00000166596	CFAP52	3.20485	0.0925742	0.248843	0.803986	0.985078	-5.96086	FALSE	146845	cilia and flagella associated protein 52 [Source:HGNC Symbol;Acc:HGNC:16053]	protein_coding	42.41
PyrL5n6	SCZ	ENSG00000166598	HSP90B1	7.22337	0.0511509	0.399705	0.690214	0.965649	-7.22744	FALSE	7184	heat shock protein 90 beta family member 1 [Source:HGNC Symbol;Acc:HGNC:12028]	protein_coding	39.87
PyrL5n6	SCZ	ENSG00000166603	MC4R	-3.7717	2.37153	2.19595	0.0303748	0.606757	-3.53496	FALSE	4160	melanocortin 4 receptor [Source:HGNC Symbol;Acc:HGNC:6932]	protein_coding	43.29
PyrL5n6	SCZ	ENSG00000166619	BLCAP	6.54337	-0.022133	-0.150611	0.880582	0.989671	-7.06638	FALSE	10904	BLCAP apoptosis inducing factor [Source:HGNC Symbol;Acc:HGNC:1055]	protein_coding	47.98
PyrL5n6	SCZ	ENSG00000166664	CHRFAM7A	-2.77678	-0.166537	-0.152718	0.878924	0.98967	-5.20013	FALSE	89832	CHRNA7 (exons 5-10) and FAM7A (exons A-E) fusion [Source:HGNC Symbol;Acc:HGNC:15781]	protein_coding	44.41
PyrL5n6	SCZ	ENSG00000166669	ATF7IP2	6.15121	0.0155062	0.0876505	0.930327	0.993805	-6.93797	FALSE	80063	activating transcription factor 7 interacting protein 2 [Source:HGNC Symbol;Acc:HGNC:20397]	protein_coding	41.4
PyrL5n6	SCZ	ENSG00000166676	TVP23A	6.09676	0.0429407	0.278317	0.781336	0.980132	-6.90986	FALSE	780776	trans-golgi network vesicle protein 23 homolog A [Source:HGNC Symbol;Acc:HGNC:20398]	protein_coding	48.06
PyrL5n6	SCZ	ENSG00000166681	BEX3	6.70136	0.210138	1.52089	0.131399	0.772308	-6.02007	FALSE	27018	brain expressed X-linked 3 [Source:HGNC Symbol;Acc:HGNC:13388]	protein_coding	55.59
PyrL5n6	SCZ	ENSG00000166682	TMPRSS5	3.53528	-0.381618	-1.1299	0.261185	0.855442	-5.421	FALSE	80975	transmembrane serine protease 5 [Source:HGNC Symbol;Acc:HGNC:14908]	protein_coding	49.51
PyrL5n6	SCZ	ENSG00000166685	COG1	5.99955	0.0903687	0.560073	0.576665	0.945282	-6.76479	FALSE	9382	component of oligomeric golgi complex 1 [Source:HGNC Symbol;Acc:HGNC:6545]	protein_coding	48.45
PyrL5n6	SCZ	ENSG00000166689	PLEKHA7	3.79332	-0.532289	-1.83041	0.0701264	0.707221	-4.65246	FALSE	144100	pleckstrin homology domain containing A7 [Source:HGNC Symbol;Acc:HGNC:27049]	protein_coding	46.37
PyrL5n6	SCZ	ENSG00000166704	ZNF606	3.34202	-0.620117	-1.45661	0.148313	0.782311	-4.90703	FALSE	80095	zinc finger protein 606 [Source:HGNC Symbol;Acc:HGNC:25879]	protein_coding	45.01
PyrL5n6	SCZ	ENSG00000166707	ZCCHC18	-0.00928415	-0.213614	-0.215687	0.829665	0.98647	-5.30991	FALSE	644353	zinc finger CCHC-type containing 18 [Source:HGNC Symbol;Acc:HGNC:32459]	protein_coding	52.61
PyrL5n6	SCZ	ENSG00000166710	B2M	0.772988	1.05756	1.20471	0.231119	0.843516	-4.84318	FALSE	567	beta-2-microglobulin [Source:HGNC Symbol;Acc:HGNC:914]	protein_coding	42.87
PyrL5n6	SCZ	ENSG00000166716	ZNF592	5.91665	-0.0398745	-0.276832	0.782473	0.98023	-6.85654	FALSE	9640	zinc finger protein 592 [Source:HGNC Symbol;Acc:HGNC:28986]	protein_coding	45.93
PyrL5n6	SCZ	ENSG00000166734	GOLM2	6.88943	0.0911481	0.754707	0.452174	0.916432	-6.90014	FALSE	113201	golgi membrane protein 2 [Source:HGNC Symbol;Acc:HGNC:24892]	protein_coding	40.6
PyrL5n6	SCZ	ENSG00000166736	HTR3A	-4.04498	-1.45279	-1.35389	0.178783	0.805141	-4.56147	FALSE	3359	5-hydroxytryptamine receptor 3A [Source:HGNC Symbol;Acc:HGNC:5297]	protein_coding	50.57
PyrL5n6	SCZ	ENSG00000166747	AP1G1	6.05394	-0.073597	-0.514174	0.608249	0.950706	-6.79598	FALSE	164	adaptor related protein complex 1 subunit gamma 1 [Source:HGNC Symbol;Acc:HGNC:555]	protein_coding	40.73
PyrL5n6	SCZ	ENSG00000166750	SLFN5	2.41137	0.643468	1.1178	0.266294	0.857614	-5.19715	FALSE	162394	schlafen family member 5 [Source:HGNC Symbol;Acc:HGNC:28286]	protein_coding	41.59
PyrL5n6	SCZ	ENSG00000166762	CATSPER2	6.05006	-0.12637	-0.789317	0.431769	0.910557	-6.61446	FALSE	117155	cation channel sperm associated 2 [Source:HGNC Symbol;Acc:HGNC:18810]	protein_coding	43.72
PyrL5n6	SCZ	ENSG00000166763	STRCP1	1.24945	0.307501	0.333208	0.739666	0.972635	-5.38044	FALSE		stereocilin pseudogene 1 [Source:HGNC Symbol;Acc:HGNC:33915]	transcribed_unprocessed_pseudogene	51.06
PyrL5n6	SCZ	ENSG00000166770	ZNF667-AS1	3.68217	0.440143	1.30351	0.195353	0.822897	-5.32206	FALSE	100128252	ZNF667 antisense RNA 1 (head to head) [Source:HGNC Symbol;Acc:HGNC:44321]	lncRNA	43.23
PyrL5n6	SCZ	ENSG00000166780	BMERB1	7.11816	0.0338425	0.334221	0.738903	0.972272	-7.23116	FALSE	89927	bMERB domain containing 1 [Source:HGNC Symbol;Acc:HGNC:19213]	protein_coding	45.91
PyrL5n6	SCZ	ENSG00000166783	MARF1	6.09591	-0.0288405	-0.18855	0.850823	0.987765	-6.90978	FALSE	9665	meiosis regulator and mRNA stability factor 1 [Source:HGNC Symbol;Acc:HGNC:29562]	protein_coding	44.17
PyrL5n6	SCZ	ENSG00000166788	SAAL1	3.12135	-0.517984	-1.10143	0.273317	0.860022	-5.34508	FALSE	113174	serum amyloid A like 1 [Source:HGNC Symbol;Acc:HGNC:25158]	protein_coding	39.76
PyrL5n6	SCZ	ENSG00000166793	YPEL4	4.52505	0.148899	0.572443	0.568289	0.944096	-6.25503	FALSE	219539	yippee like 4 [Source:HGNC Symbol;Acc:HGNC:18328]	protein_coding	55.21
PyrL5n6	SCZ	ENSG00000166794	PPIB	2.59328	-0.544791	-1.32177	0.189219	0.818213	-5.17318	FALSE	5479	peptidylprolyl isomerase B [Source:HGNC Symbol;Acc:HGNC:9255]	protein_coding	52.77
PyrL5n6	SCZ	ENSG00000166796	LDHC	-2.40884	-1.19587	-1.02376	0.308384	0.873533	-4.84245	FALSE	3948	lactate dehydrogenase C [Source:HGNC Symbol;Acc:HGNC:6544]	protein_coding	41.13
PyrL5n6	SCZ	ENSG00000166797	CIAO2A	1.85174	0.258031	0.356512	0.722198	0.969593	-5.49273	FALSE	84191	cytosolic iron-sulfur assembly component 2A [Source:HGNC Symbol;Acc:HGNC:26235]	protein_coding	41.63
PyrL5n6	SCZ	ENSG00000166800	LDHAL6A	-3.01052	-0.872484	-0.759589	0.449262	0.914985	-5.01256	FALSE	160287	lactate dehydrogenase A like 6A [Source:HGNC Symbol;Acc:HGNC:28335]	protein_coding	41.58
PyrL5n6	SCZ	ENSG00000166801	FAM111A	-2.97781	-2.27109	-1.95322	0.05355	0.675829	-3.87862	FALSE	63901	FAM111 trypsin like peptidase A [Source:HGNC Symbol;Acc:HGNC:24725]	protein_coding	40.01
PyrL5n6	SCZ	ENSG00000166813	KIF7	1.32989	1.185	1.47194	0.144134	0.779236	-4.63916	FALSE	374654	kinesin family member 7 [Source:HGNC Symbol;Acc:HGNC:30497]	protein_coding	48.65
PyrL5n6	SCZ	ENSG00000166816	LDHD	1.0879	0.0915514	0.0901783	0.928323	0.993274	-5.40906	FALSE	197257	lactate dehydrogenase D [Source:HGNC Symbol;Acc:HGNC:19708]	protein_coding	62.41
PyrL5n6	SCZ	ENSG00000166819	PLIN1	-3.59183	1.28892	1.15815	0.249525	0.849511	-4.73356	FALSE	5346	perilipin 1 [Source:HGNC Symbol;Acc:HGNC:9076]	protein_coding	52.04
PyrL5n6	SCZ	ENSG00000166821	PEX11A	0.0123545	0.657025	0.62405	0.533996	0.938854	-5.18662	FALSE	8800	peroxisomal biogenesis factor 11 alpha [Source:HGNC Symbol;Acc:HGNC:8852]	protein_coding	43.93
PyrL5n6	SCZ	ENSG00000166822	TMEM170A	0.53738	-1.98025	-1.93062	0.0563227	0.678539	-3.91784	FALSE	124491	transmembrane protein 170A [Source:HGNC Symbol;Acc:HGNC:29577]	protein_coding	44.64
PyrL5n6	SCZ	ENSG00000166823	MESP1	-1.94582	0.702623	0.571894	0.56866	0.944096	-5.10706	FALSE	55897	mesoderm posterior bHLH transcription factor 1 [Source:HGNC Symbol;Acc:HGNC:29658]	protein_coding	70.55
PyrL5n6	SCZ	ENSG00000166825	ANPEP	-2.89322	0.115803	0.10082	0.919893	0.992858	-5.20656	FALSE	290	alanyl aminopeptidase, membrane [Source:HGNC Symbol;Acc:HGNC:500]	protein_coding	53.35
PyrL5n6	SCZ	ENSG00000166831	RBPMS2	-1.9979	0.0641076	0.0626638	0.950158	0.997309	-5.2743	FALSE	348093	RNA binding protein, mRNA processing factor 2 [Source:HGNC Symbol;Acc:HGNC:19098]	protein_coding	52.72
PyrL5n6	SCZ	ENSG00000166833	NAV2	9.56233	0.12522	1.72061	0.0896533	0.734364	-6.82528	FALSE	89797	neuron navigator 2 [Source:HGNC Symbol;Acc:HGNC:15997]	protein_coding	44.51
PyrL5n6	SCZ	ENSG00000166839	ANKDD1A	5.57124	-0.0699754	-0.408655	0.683654	0.964006	-6.68064	FALSE	348094	ankyrin repeat and death domain containing 1A [Source:HGNC Symbol;Acc:HGNC:28002]	protein_coding	46.76
PyrL5n6	SCZ	ENSG00000166840	GLYATL1	-3.30842	-2.03588	-2.072	0.0408027	0.637827	-3.70986	FALSE	92292	glycine-N-acyltransferase like 1 [Source:HGNC Symbol;Acc:HGNC:30519]	protein_coding	39.86
PyrL5n6	SCZ	ENSG00000166845	C18orf54	-2.10263	-2.34897	-2.16829	0.0324755	0.613357	-3.55967	FALSE	162681	chromosome 18 open reading frame 54 [Source:HGNC Symbol;Acc:HGNC:13796]	protein_coding	34.78
PyrL5n6	SCZ	ENSG00000166847	DCTN5	6.0531	-0.172723	-1.09478	0.276205	0.861001	-6.32161	FALSE	84516	dynactin subunit 5 [Source:HGNC Symbol;Acc:HGNC:24594]	protein_coding	42.88
PyrL5n6	SCZ	ENSG00000166848	TERF2IP	6.80771	0.00890633	0.0677866	0.946089	0.996821	-7.16317	FALSE	54386	TERF2 interacting protein [Source:HGNC Symbol;Acc:HGNC:19246]	protein_coding	42.42
PyrL5n6	SCZ	ENSG00000166851	PLK1	1.50282	-0.458741	-0.569037	0.570589	0.944452	-5.33009	FALSE	5347	polo like kinase 1 [Source:HGNC Symbol;Acc:HGNC:9077]	protein_coding	50.69
PyrL5n6	SCZ	ENSG00000166855	CLPX	4.38417	-0.164641	-0.628287	0.531228	0.938764	-6.17329	FALSE	10845	caseinolytic mitochondrial matrix peptidase chaperone subunit X [Source:HGNC Symbol;Acc:HGNC:2088]	protein_coding	40
PyrL5n6	SCZ	ENSG00000166856	GPR182	-0.60905	-1.87688	-1.76344	0.0808377	0.720957	-4.15215	FALSE	11318	G protein-coupled receptor 182 [Source:HGNC Symbol;Acc:HGNC:13708]	protein_coding	54.07
PyrL5n6	SCZ	ENSG00000166860	ZBTB39	2.71918	1.32199	2.02808	0.0451744	0.652348	-3.91879	FALSE	9880	zinc finger and BTB domain containing 39 [Source:HGNC Symbol;Acc:HGNC:29014]	protein_coding	50.24
PyrL5n6	SCZ	ENSG00000166862	CACNG2	7.20071	-0.198715	-1.45404	0.149024	0.783314	-6.24355	FALSE	10369	calcium voltage-gated channel auxiliary subunit gamma 2 [Source:HGNC Symbol;Acc:HGNC:1406]	protein_coding	47.76
PyrL5n6	SCZ	ENSG00000166863	TAC3	-2.81588	1.08925	1.04716	0.297517	0.869265	-4.82917	FALSE	6866	tachykinin precursor 3 [Source:HGNC Symbol;Acc:HGNC:11521]	protein_coding	47.55
PyrL5n6	SCZ	ENSG00000166866	MYO1A	-2.45224	-1.34454	-1.18667	0.238132	0.846405	-4.72733	FALSE	4640	myosin IA [Source:HGNC Symbol;Acc:HGNC:7595]	protein_coding	48.63
PyrL5n6	SCZ	ENSG00000166881	NEMP1	2.67366	-0.686253	-1.25603	0.211991	0.83314	-5.08385	FALSE	23306	nuclear envelope integral membrane protein 1 [Source:HGNC Symbol;Acc:HGNC:29001]	protein_coding	44.16
PyrL5n6	SCZ	ENSG00000166886	NAB2	4.66071	0.343332	1.12542	0.263066	0.856425	-5.79769	FALSE	4665	NGFI-A binding protein 2 [Source:HGNC Symbol;Acc:HGNC:7627]	protein_coding	59.71
PyrL5n6	SCZ	ENSG00000166887	VPS39	6.23269	0.228574	1.66913	0.0981757	0.748051	-5.65539	FALSE	23339	VPS39 subunit of HOPS complex [Source:HGNC Symbol;Acc:HGNC:20593]	protein_coding	42.61
PyrL5n6	SCZ	ENSG00000166888	STAT6	4.94931	0.283003	1.18491	0.238824	0.84653	-5.89083	FALSE	6778	signal transducer and activator of transcription 6 [Source:HGNC Symbol;Acc:HGNC:11368]	protein_coding	50.56
PyrL5n6	SCZ	ENSG00000166889	PATL1	3.38017	0.197132	0.609664	0.543448	0.939351	-5.95866	FALSE	219988	PAT1 homolog 1, processing body mRNA decay factor [Source:HGNC Symbol;Acc:HGNC:26721]	protein_coding	39.89
PyrL5n6	SCZ	ENSG00000166896	ATP23	1.73153	-0.540325	-0.694244	0.489116	0.928244	-5.35382	FALSE	91419	ATP23 metallopeptidase and ATP synthase assembly factor homolog [Source:HGNC Symbol;Acc:HGNC:29452]	protein_coding	41.1
PyrL5n6	SCZ	ENSG00000166897	ELFN2	7.21215	0.125073	1.13315	0.259822	0.854755	-6.67314	FALSE	114794	extracellular leucine rich repeat and fibronectin type III domain containing 2 [Source:HGNC Symbol;Acc:HGNC:29396]	protein_coding	58.59
PyrL5n6	SCZ	ENSG00000166900	STX3	5.86915	0.0227186	0.144333	0.885524	0.990282	-6.87766	FALSE	6809	syntaxin 3 [Source:HGNC Symbol;Acc:HGNC:11438]	protein_coding	43.39
PyrL5n6	SCZ	ENSG00000166902	MRPL16	2.43094	-1.06711	-1.73542	0.0857046	0.727131	-4.35017	FALSE	54948	mitochondrial ribosomal protein L16 [Source:HGNC Symbol;Acc:HGNC:14476]	protein_coding	44.32
PyrL5n6	SCZ	ENSG00000166908	PIP4K2C	5.28915	0.153417	0.83395	0.406269	0.90572	-6.35361	FALSE	79837	phosphatidylinositol-5-phosphate 4-kinase type 2 gamma [Source:HGNC Symbol;Acc:HGNC:23786]	protein_coding	46.79
PyrL5n6	SCZ	ENSG00000166912	MTMR10	3.64489	-0.417922	-1.02712	0.306806	0.87315	-5.63229	FALSE	54893	myotubularin related protein 10 [Source:HGNC Symbol;Acc:HGNC:25999]	protein_coding	40
PyrL5n6	SCZ	ENSG00000166913	YWHAB	7.42209	0.0650056	0.564422	0.573713	0.945282	-7.26392	FALSE	7529	tyrosine 3-monooxygenase/tryptophan 5-monooxygenase activation protein beta [Source:HGNC Symbol;Acc:HGNC:12849]	protein_coding	40.39
PyrL5n6	SCZ	ENSG00000166922	SCG5	6.13148	0.120018	0.791544	0.430474	0.90912	-6.65061	FALSE	6447	secretogranin V [Source:HGNC Symbol;Acc:HGNC:10816]	protein_coding	42.31
PyrL5n6	SCZ	ENSG00000166923	GREM1	3.66953	0.0161862	0.0441041	0.964908	0.997651	-6.0735	FALSE	26585	gremlin 1, DAN family BMP antagonist [Source:HGNC Symbol;Acc:HGNC:2001]	protein_coding	41.45
PyrL5n6	SCZ	ENSG00000166924	NYAP1	6.06157	0.15784	1.03245	0.304316	0.872664	-6.39647	FALSE	222950	neuronal tyrosine phosphorylated phosphoinositide-3-kinase adaptor 1 [Source:HGNC Symbol;Acc:HGNC:22009]	protein_coding	59.21
PyrL5n6	SCZ	ENSG00000166925	TSC22D4	2.7068	0.442716	0.838789	0.403561	0.90572	-5.50285	FALSE	81628	TSC22 domain family member 4 [Source:HGNC Symbol;Acc:HGNC:21696]	protein_coding	58
PyrL5n6	SCZ	ENSG00000166926	MS4A6E	-1.97083	0.818229	0.818296	0.415107	0.906566	-5.07366	FALSE	245802	membrane spanning 4-domains A6E [Source:HGNC Symbol;Acc:HGNC:14285]	protein_coding	40.95
PyrL5n6	SCZ	ENSG00000166928	MS4A14	-2.99521	1.98446	1.91017	0.0589363	0.681353	-3.93487	FALSE	84689	membrane spanning 4-domains A14 [Source:HGNC Symbol;Acc:HGNC:30706]	protein_coding	38.93
PyrL5n6	SCZ	ENSG00000166930	MS4A5	-1.89184	-0.30786	-0.324985	0.745862	0.973998	-5.2157	FALSE	64232	membrane spanning 4-domains A5 [Source:HGNC Symbol;Acc:HGNC:13374]	protein_coding	39.77
PyrL5n6	SCZ	ENSG00000166938	DIS3L	3.91127	-0.489158	-1.53038	0.129036	0.769026	-5.07889	FALSE	115752	DIS3 like exosome 3'-5' exoribonuclease [Source:HGNC Symbol;Acc:HGNC:28698]	protein_coding	42.92
PyrL5n6	SCZ	ENSG00000166946	CCNDBP1	3.64477	-0.116468	-0.340447	0.734224	0.970975	-6.04255	FALSE	23582	cyclin D1 binding protein 1 [Source:HGNC Symbol;Acc:HGNC:1587]	protein_coding	40.9
PyrL5n6	SCZ	ENSG00000166948	TGM6	-1.7158	-0.604948	-0.575538	0.566202	0.94376	-5.15576	FALSE	343641	transglutaminase 6 [Source:HGNC Symbol;Acc:HGNC:16255]	protein_coding	45.19
PyrL5n6	SCZ	ENSG00000166949	SMAD3	8.002	-0.469292	-4.05701	0.000106434	0.128974	0.0298983	TRUE	4088	SMAD family member 3 [Source:HGNC Symbol;Acc:HGNC:6769]	protein_coding	48.33
PyrL5n6	SCZ	ENSG00000166959	MS4A8	-1.43852	-1.01614	-0.922293	0.358565	0.893298	-4.93453	FALSE	83661	membrane spanning 4-domains A8 [Source:HGNC Symbol;Acc:HGNC:13380]	protein_coding	45.71
PyrL5n6	SCZ	ENSG00000166960	CCDC178	3.63896	-0.12842	-0.334245	0.738885	0.972272	-6.10926	FALSE	374864	coiled-coil domain containing 178 [Source:HGNC Symbol;Acc:HGNC:29588]	protein_coding	34.9
PyrL5n6	SCZ	ENSG00000166961	MS4A15	-2.80652	1.3064	1.1903	0.236706	0.845216	-4.71527	FALSE	219995	membrane spanning 4-domains A15 [Source:HGNC Symbol;Acc:HGNC:28573]	protein_coding	50.14
PyrL5n6	SCZ	ENSG00000166963	MAP1A	9.12374	0.0518012	0.561027	0.576546	0.945282	-7.92329	FALSE	4130	microtubule associated protein 1A [Source:HGNC Symbol;Acc:HGNC:6835]	protein_coding	52.57
PyrL5n6	SCZ	ENSG00000166965	RCCD1	4.2745	-0.05429	-0.200561	0.841444	0.987239	-6.30269	FALSE	91433	RCC1 domain containing 1 [Source:HGNC Symbol;Acc:HGNC:30457]	protein_coding	54.49
PyrL5n6	SCZ	ENSG00000166971	AKTIP	4.35129	-0.131898	-0.486126	0.627927	0.954581	-6.27499	FALSE	64400	AKT interacting protein [Source:HGNC Symbol;Acc:HGNC:16710]	protein_coding	45.45
PyrL5n6	SCZ	ENSG00000166974	MAPRE2	8.19497	0.197515	2.50959	0.0136699	0.546567	-4.62177	FALSE	10982	microtubule associated protein RP/EB family member 2 [Source:HGNC Symbol;Acc:HGNC:6891]	protein_coding	39.48
PyrL5n6	SCZ	ENSG00000166979	EVA1C	5.44156	0.140111	0.80029	0.425414	0.907622	-6.42822	FALSE	59271	eva-1 homolog C [Source:HGNC Symbol;Acc:HGNC:13239]	protein_coding	46.51
PyrL5n6	SCZ	ENSG00000166984	TCP10L2	-1.46725	-0.254383	-0.239714	0.811036	0.98568	-5.25135	FALSE		t-complex 10 like 2, pseudogene [Source:HGNC Symbol;Acc:HGNC:21254]	transcribed_unprocessed_pseudogene	47.64
PyrL5n6	SCZ	ENSG00000166986	MARS1	5.86126	-0.0554661	-0.357005	0.72183	0.96952	-6.81998	FALSE	4141	methionyl-tRNA synthetase 1 [Source:HGNC Symbol;Acc:HGNC:6898]	protein_coding	49.33
PyrL5n6	SCZ	ENSG00000166987	MBD6	3.88837	-0.330628	-0.829081	0.409006	0.90572	-5.86517	FALSE	114785	methyl-CpG binding domain protein 6 [Source:HGNC Symbol;Acc:HGNC:20445]	protein_coding	57.85
PyrL5n6	SCZ	ENSG00000166997	CNPY4	0.248647	-1.61241	-1.73156	0.0863936	0.728759	-4.20405	FALSE	245812	canopy FGF signaling regulator 4 [Source:HGNC Symbol;Acc:HGNC:28631]	protein_coding	50.57
PyrL5n6	SCZ	ENSG00000167004	PDIA3	4.64184	0.140453	0.592384	0.554912	0.941101	-6.23295	FALSE	2923	protein disulfide isomerase family A member 3 [Source:HGNC Symbol;Acc:HGNC:4606]	protein_coding	43.01
PyrL5n6	SCZ	ENSG00000167005	NUDT21	4.66386	-0.179235	-0.753194	0.453078	0.91688	-6.1833	FALSE	11051	nudix hydrolase 21 [Source:HGNC Symbol;Acc:HGNC:13870]	protein_coding	39.54
PyrL5n6	SCZ	ENSG00000167011	NAT16	-2.42992	-1.95912	-1.6918	0.0937549	0.743473	-4.20632	FALSE	375607	N-acetyltransferase 16 (putative) [Source:HGNC Symbol;Acc:HGNC:22030]	protein_coding	57.07
PyrL5n6	SCZ	ENSG00000167037	SGSM1	8.2774	0.179812	1.79807	0.0754517	0.717476	-6.1094	FALSE	129049	small G protein signaling modulator 1 [Source:HGNC Symbol;Acc:HGNC:29410]	protein_coding	47.65
PyrL5n6	SCZ	ENSG00000167065	DUSP18	0.589276	2.26409	2.2316	0.0278422	0.606757	-3.44607	FALSE	150290	dual specificity phosphatase 18 [Source:HGNC Symbol;Acc:HGNC:18484]	protein_coding	47.98
PyrL5n6	SCZ	ENSG00000167074	TEF	6.05536	0.608738	4.06215	9.59804e-05	0.128974	0.708716	TRUE	7008	TEF transcription factor, PAR bZIP family member [Source:HGNC Symbol;Acc:HGNC:11722]	protein_coding	51.78
PyrL5n6	SCZ	ENSG00000167077	MEI1	1.98163	-1.12818	-1.78937	0.0765402	0.717476	-4.28308	FALSE	150365	meiotic double-stranded break formation protein 1 [Source:HGNC Symbol;Acc:HGNC:28613]	protein_coding	46.77
PyrL5n6	SCZ	ENSG00000167080	B4GALNT2	-1.97776	-0.501617	-0.501593	0.617041	0.952137	-5.13984	FALSE	124872	beta-1,4-N-acetyl-galactosaminyltransferase 2 [Source:HGNC Symbol;Acc:HGNC:24136]	protein_coding	45.95
PyrL5n6	SCZ	ENSG00000167081	PBX3	4.48119	0.195136	0.621216	0.535851	0.938937	-6.19285	FALSE	5090	PBX homeobox 3 [Source:HGNC Symbol;Acc:HGNC:8634]	protein_coding	37.29
PyrL5n6	SCZ	ENSG00000167083	GNGT2	-3.92336	1.99856	1.8748	0.0636982	0.693749	-3.98162	FALSE	2793	G protein subunit gamma transducin 2 [Source:HGNC Symbol;Acc:HGNC:4412]	protein_coding	49.96
PyrL5n6	SCZ	ENSG00000167085	PHB1	-0.125501	1.08743	1.17929	0.241044	0.84653	-4.82787	FALSE	5245	prohibitin 1 [Source:HGNC Symbol;Acc:HGNC:8912]	protein_coding	48.42
PyrL5n6	SCZ	ENSG00000167088	SNRPD1	2.138	0.0391789	0.060024	0.952255	0.997309	-5.62547	FALSE	6632	small nuclear ribonucleoprotein D1 polypeptide [Source:HGNC Symbol;Acc:HGNC:11158]	protein_coding	42.25
PyrL5n6	SCZ	ENSG00000167100	SAMD14	4.13816	0.125594	0.387706	0.699046	0.967768	-6.22645	FALSE	201191	sterile alpha motif domain containing 14 [Source:HGNC Symbol;Acc:HGNC:27312]	protein_coding	55.71
PyrL5n6	SCZ	ENSG00000167103	PIP5KL1	-0.642123	1.06681	0.972001	0.333363	0.886584	-4.92579	FALSE	138429	phosphatidylinositol-4-phosphate 5-kinase like 1 [Source:HGNC Symbol;Acc:HGNC:28711]	protein_coding	57.01
PyrL5n6	SCZ	ENSG00000167105	TMEM92	-2.86476	1.83569	1.5795	0.117336	0.759479	-4.33274	FALSE	162461	transmembrane protein 92 [Source:HGNC Symbol;Acc:HGNC:26579]	protein_coding	55.51
PyrL5n6	SCZ	ENSG00000167106	FAM102A	6.56404	0.303951	2.30942	0.0229481	0.583774	-4.47956	FALSE	399665	family with sequence similarity 102 member A [Source:HGNC Symbol;Acc:HGNC:31419]	protein_coding	55.9
PyrL5n6	SCZ	ENSG00000167107	ACSF2	0.152027	1.11411	1.19786	0.233765	0.843653	-4.82254	FALSE	80221	acyl-CoA synthetase family member 2 [Source:HGNC Symbol;Acc:HGNC:26101]	protein_coding	49.96
PyrL5n6	SCZ	ENSG00000167110	GOLGA2	5.88868	0.207621	1.4446	0.151652	0.783624	-5.84783	FALSE	2801	golgin A2 [Source:HGNC Symbol;Acc:HGNC:4425]	protein_coding	52.36
PyrL5n6	SCZ	ENSG00000167112	TRUB2	2.46957	0.921484	1.74385	0.084216	0.725148	-4.44176	FALSE	26995	TruB pseudouridine synthase family member 2 [Source:HGNC Symbol;Acc:HGNC:17170]	protein_coding	50.99
PyrL5n6	SCZ	ENSG00000167113	COQ4	5.23821	-0.190836	-1.06836	0.287897	0.865143	-6.08318	FALSE	51117	coenzyme Q4 [Source:HGNC Symbol;Acc:HGNC:19693]	protein_coding	51.72
PyrL5n6	SCZ	ENSG00000167114	SLC27A4	5.37207	-0.0546862	-0.293091	0.770051	0.977649	-6.67597	FALSE	10999	solute carrier family 27 member 4 [Source:HGNC Symbol;Acc:HGNC:10998]	protein_coding	54.79
PyrL5n6	SCZ	ENSG00000167118	URM1	3.26228	0.0449038	0.108647	0.913697	0.991939	-5.97683	FALSE	81605	ubiquitin related modifier 1 [Source:HGNC Symbol;Acc:HGNC:28378]	protein_coding	52.1
PyrL5n6	SCZ	ENSG00000167123	CERCAM	4.17147	-1.11299	-2.07152	0.0417632	0.642568	-4.18876	FALSE	51148	cerebral endothelial cell adhesion molecule [Source:HGNC Symbol;Acc:HGNC:23723]	protein_coding	55.11
PyrL5n6	SCZ	ENSG00000167130	DOLPP1	0.859383	-0.0633061	-0.0822127	0.93464	0.994702	-5.58712	FALSE	57171	dolichyldiphosphatase 1 [Source:HGNC Symbol;Acc:HGNC:29565]	protein_coding	57.75
PyrL5n6	SCZ	ENSG00000167136	ENDOG	-2.53044	0.421023	0.355848	0.722694	0.969593	-5.17082	FALSE	2021	endonuclease G [Source:HGNC Symbol;Acc:HGNC:3346]	protein_coding	61.55
PyrL5n6	SCZ	ENSG00000167157	PRRX2	-2.08325	0.63043	0.579841	0.563308	0.94239	-5.13403	FALSE	51450	paired related homeobox 2 [Source:HGNC Symbol;Acc:HGNC:21338]	protein_coding	54.69
PyrL5n6	SCZ	ENSG00000167173	C15orf39	0.968887	0.126777	0.137461	0.890939	0.990859	-5.41201	FALSE	56905	chromosome 15 open reading frame 39 [Source:HGNC Symbol;Acc:HGNC:24497]	protein_coding	58.35
PyrL5n6	SCZ	ENSG00000167178	ISLR2	5.68495	-0.280044	-1.3479	0.180693	0.806136	-5.87931	FALSE	57611	immunoglobulin superfamily containing leucine rich repeat 2 [Source:HGNC Symbol;Acc:HGNC:29286]	protein_coding	50.88
PyrL5n6	SCZ	ENSG00000167182	SP2	2.77058	0.171205	0.352668	0.72507	0.969669	-5.85279	FALSE	6668	Sp2 transcription factor [Source:HGNC Symbol;Acc:HGNC:11207]	protein_coding	47.6
PyrL5n6	SCZ	ENSG00000167186	COQ7	2.70825	-0.0971237	-0.187426	0.851701	0.988102	-5.86317	FALSE	10229	coenzyme Q7, hydroxylase [Source:HGNC Symbol;Acc:HGNC:2244]	protein_coding	46.17
PyrL5n6	SCZ	ENSG00000167191	GPRC5B	4.31447	-0.385858	-1.13944	0.257205	0.852979	-5.63991	FALSE	51704	G protein-coupled receptor class C group 5 member B [Source:HGNC Symbol;Acc:HGNC:13308]	protein_coding	51.08
PyrL5n6	SCZ	ENSG00000167193	CRK	4.7241	0.113293	0.533379	0.594939	0.947785	-6.34376	FALSE	1398	CRK proto-oncogene, adaptor protein [Source:HGNC Symbol;Acc:HGNC:2362]	protein_coding	49.13
PyrL5n6	SCZ	ENSG00000167196	FBXO22	5.11095	0.0711729	0.360163	0.719474	0.969363	-6.61423	FALSE	26263	F-box protein 22 [Source:HGNC Symbol;Acc:HGNC:13593]	protein_coding	39.44
PyrL5n6	SCZ	ENSG00000167202	TBC1D2B	5.65246	-0.152394	-0.89507	0.372869	0.899618	-6.40443	FALSE	23102	TBC1 domain family member 2B [Source:HGNC Symbol;Acc:HGNC:29183]	protein_coding	47.99
PyrL5n6	SCZ	ENSG00000167207	NOD2	-2.71254	-0.000425286	-0.000358334	0.999715	0.999945	-5.21759	FALSE	64127	nucleotide binding oligomerization domain containing 2 [Source:HGNC Symbol;Acc:HGNC:5331]	protein_coding	48.11
PyrL5n6	SCZ	ENSG00000167210	LOXHD1	3.39526	-0.529591	-1.12317	0.264018	0.857485	-5.4124	FALSE	125336	lipoxygenase homology PLAT domains 1 [Source:HGNC Symbol;Acc:HGNC:26521]	protein_coding	45.39
PyrL5n6	SCZ	ENSG00000167216	KATNAL2	5.18257	-0.0243816	-0.113421	0.909921	0.991144	-6.61685	FALSE	83473	katanin catalytic subunit A1 like 2 [Source:HGNC Symbol;Acc:HGNC:25387]	protein_coding	43.99
PyrL5n6	SCZ	ENSG00000167220	HDHD2	-1.58816	-1.04475	-0.962501	0.338088	0.888759	-4.8957	FALSE	84064	haloacid dehalogenase like hydrolase domain containing 2 [Source:HGNC Symbol;Acc:HGNC:25364]	protein_coding	38.66
PyrL5n6	SCZ	ENSG00000167232	ZNF91	7.55866	-0.0280698	-0.312442	0.755346	0.975539	-7.39208	FALSE	7644	zinc finger protein 91 [Source:HGNC Symbol;Acc:HGNC:13166]	protein_coding	40.54
PyrL5n6	SCZ	ENSG00000167257	RNF214	4.61356	-0.162672	-0.722067	0.471915	0.921165	-6.19443	FALSE	257160	ring finger protein 214 [Source:HGNC Symbol;Acc:HGNC:25335]	protein_coding	42.99
PyrL5n6	SCZ	ENSG00000167258	CDK12	6.55698	0.117948	0.954462	0.34212	0.888759	-6.62729	FALSE	51755	cyclin dependent kinase 12 [Source:HGNC Symbol;Acc:HGNC:24224]	protein_coding	44.39
PyrL5n6	SCZ	ENSG00000167264	DUS2	4.21531	0.343883	1.45874	0.147728	0.782311	-5.27232	FALSE	54920	dihydrouridine synthase 2 [Source:HGNC Symbol;Acc:HGNC:26014]	protein_coding	48.49
PyrL5n6	SCZ	ENSG00000167272	POP5	-1.17203	1.80214	1.52135	0.131284	0.772308	-4.41008	FALSE	51367	POP5 homolog, ribonuclease P/MRP subunit [Source:HGNC Symbol;Acc:HGNC:17689]	protein_coding	48.65
PyrL5n6	SCZ	ENSG00000167280	ENGASE	4.14936	0.872846	2.3365	0.0214322	0.57974	-3.61709	FALSE	64772	endo-beta-N-acetylglucosaminidase [Source:HGNC Symbol;Acc:HGNC:24622]	protein_coding	58.56
PyrL5n6	SCZ	ENSG00000167281	RBFOX3	10.6526	-0.243556	-2.79793	0.00663484	0.482372	-5.13558	FALSE	146713	RNA binding fox-1 homolog 3 [Source:HGNC Symbol;Acc:HGNC:27097]	protein_coding	54.86
PyrL5n6	SCZ	ENSG00000167283	ATP5MG	2.02877	-0.49215	-0.751564	0.454054	0.917102	-5.43988	FALSE	10632	ATP synthase membrane subunit g [Source:HGNC Symbol;Acc:HGNC:14247]	protein_coding	42.73
PyrL5n6	SCZ	ENSG00000167291	TBC1D16	4.31787	0.218714	0.753083	0.453145	0.91688	-6.04461	FALSE	125058	TBC1 domain family member 16 [Source:HGNC Symbol;Acc:HGNC:28356]	protein_coding	52.49
PyrL5n6	SCZ	ENSG00000167302	TEPSIN	1.00846	-0.942879	-1.06247	0.290546	0.865775	-4.99432	FALSE	146705	TEPSIN adaptor related protein complex 4 accessory protein [Source:HGNC Symbol;Acc:HGNC:26458]	protein_coding	62.93
PyrL5n6	SCZ	ENSG00000167306	MYO5B	3.24417	-0.180571	-0.439902	0.660944	0.961144	-6.09512	FALSE	4645	myosin VB [Source:HGNC Symbol;Acc:HGNC:7603]	protein_coding	44.5
PyrL5n6	SCZ	ENSG00000167315	ACAA2	-2.77849	-0.219933	-0.191671	0.848383	0.987648	-5.20396	FALSE	10449	acetyl-CoA acyltransferase 2 [Source:HGNC Symbol;Acc:HGNC:83]	protein_coding	39.53
PyrL5n6	SCZ	ENSG00000167323	STIM1	7.46951	-0.218686	-2.13885	0.0348491	0.622853	-5.15487	FALSE	6786	stromal interaction molecule 1 [Source:HGNC Symbol;Acc:HGNC:11386]	protein_coding	42.52
PyrL5n6	SCZ	ENSG00000167325	RRM1	3.05215	-0.384564	-0.822891	0.412501	0.906437	-5.63599	FALSE	6240	ribonucleotide reductase catalytic subunit M1 [Source:HGNC Symbol;Acc:HGNC:10451]	protein_coding	40.37
PyrL5n6	SCZ	ENSG00000167333	TRIM68	0.786144	-0.21362	-0.232997	0.816233	0.985879	-5.45179	FALSE	55128	tripartite motif containing 68 [Source:HGNC Symbol;Acc:HGNC:21161]	protein_coding	46.45
PyrL5n6	SCZ	ENSG00000167346	MMP26	1.49265	1.13051	1.91582	0.0582051	0.680318	-4.05969	FALSE	56547	matrix metallopeptidase 26 [Source:HGNC Symbol;Acc:HGNC:14249]	protein_coding	37.28
PyrL5n6	SCZ	ENSG00000167363	FN3K	5.8615	-0.124601	-0.733358	0.465032	0.919558	-6.61547	FALSE	64122	fructosamine 3 kinase [Source:HGNC Symbol;Acc:HGNC:24822]	protein_coding	51.26
PyrL5n6	SCZ	ENSG00000167371	PRRT2	6.53683	-0.0339319	-0.265447	0.791204	0.982881	-7.04846	FALSE	112476	proline rich transmembrane protein 2 [Source:HGNC Symbol;Acc:HGNC:30500]	protein_coding	61.52
PyrL5n6	SCZ	ENSG00000167377	ZNF23	-0.602928	0.147655	0.130233	0.89664	0.990947	-5.29021	FALSE	7571	zinc finger protein 23 [Source:HGNC Symbol;Acc:HGNC:13023]	protein_coding	44.44
PyrL5n6	SCZ	ENSG00000167378	IRGQ	6.00215	0.253028	1.70206	0.0918085	0.738446	-5.4842	FALSE	126298	immunity related GTPase Q [Source:HGNC Symbol;Acc:HGNC:24868]	protein_coding	52.69
PyrL5n6	SCZ	ENSG00000167380	ZNF226	3.87371	-0.106907	-0.330468	0.741728	0.973295	-6.12939	FALSE	7769	zinc finger protein 226 [Source:HGNC Symbol;Acc:HGNC:13019]	protein_coding	40.39
PyrL5n6	SCZ	ENSG00000167384	ZNF180	3.40635	0.00715898	0.0177641	0.985862	0.998698	-5.99923	FALSE	7733	zinc finger protein 180 [Source:HGNC Symbol;Acc:HGNC:12970]	protein_coding	44.11
PyrL5n6	SCZ	ENSG00000167393	PPP2R3B	3.91127	0.141296	0.360954	0.718885	0.969363	-6.00788	FALSE	28227	protein phosphatase 2 regulatory subunit B''beta [Source:HGNC Symbol;Acc:HGNC:13417]	protein_coding	58.28
PyrL5n6	SCZ	ENSG00000167393	PPP2R3B	3.91127	0.141296	0.360954	0.718885	0.969363	-6.00788	FALSE	124900587	protein phosphatase 2 regulatory subunit B''beta [Source:HGNC Symbol;Acc:HGNC:13417]	protein_coding	58.28
PyrL5n6	SCZ	ENSG00000167393	PPP2R3B	3.91127	0.141296	0.360954	0.718885	0.969363	-6.00788	FALSE	124900588	protein phosphatase 2 regulatory subunit B''beta [Source:HGNC Symbol;Acc:HGNC:13417]	protein_coding	58.28
PyrL5n6	SCZ	ENSG00000167394	ZNF668	2.21317	-0.113142	-0.179846	0.857632	0.988104	-5.62025	FALSE	79759	zinc finger protein 668 [Source:HGNC Symbol;Acc:HGNC:25821]	protein_coding	54.47
PyrL5n6	SCZ	ENSG00000167395	ZNF646	3.95938	0.117239	0.320455	0.749283	0.974445	-6.12823	FALSE	9726	zinc finger protein 646 [Source:HGNC Symbol;Acc:HGNC:29004]	protein_coding	58.57
PyrL5n6	SCZ	ENSG00000167397	VKORC1	-1.71439	-0.266346	-0.224289	0.822984	0.985879	-5.19991	FALSE	79001	vitamin K epoxide reductase complex subunit 1 [Source:HGNC Symbol;Acc:HGNC:23663]	protein_coding	55.01
PyrL5n6	SCZ	ENSG00000167419	LPO	-2.78854	0.806889	0.795479	0.428193	0.908555	-5.00498	FALSE	4025	lactoperoxidase [Source:HGNC Symbol;Acc:HGNC:6678]	protein_coding	44.84
PyrL5n6	SCZ	ENSG00000167434	CA4	2.97306	-0.352955	-0.708723	0.480122	0.925095	-5.76056	FALSE	762	carbonic anhydrase 4 [Source:HGNC Symbol;Acc:HGNC:1375]	protein_coding	54.97
PyrL5n6	SCZ	ENSG00000167447	SMG8	0.720011	-1.81658	-1.9929	0.0489597	0.663285	-3.85005	FALSE	55181	SMG8 nonsense mediated mRNA decay factor [Source:HGNC Symbol;Acc:HGNC:25551]	protein_coding	44.25
PyrL5n6	SCZ	ENSG00000167460	TPM4	5.68993	0.312963	1.79405	0.0757855	0.717476	-5.24999	FALSE	7171	tropomyosin 4 [Source:HGNC Symbol;Acc:HGNC:12013]	protein_coding	50.92
PyrL5n6	SCZ	ENSG00000167461	RAB8A	2.89242	0.112468	0.229045	0.819295	0.985879	-5.83743	FALSE	4218	RAB8A, member RAS oncogene family [Source:HGNC Symbol;Acc:HGNC:7007]	protein_coding	53.57
PyrL5n6	SCZ	ENSG00000167468	GPX4	6.08977	0.0941948	0.530335	0.597039	0.947785	-6.80529	FALSE	2879	glutathione peroxidase 4 [Source:HGNC Symbol;Acc:HGNC:4556]	protein_coding	69.48
PyrL5n6	SCZ	ENSG00000167470	MIDN	3.68158	-0.209473	-0.528635	0.598214	0.947881	-6.03593	FALSE	90007	midnolin [Source:HGNC Symbol;Acc:HGNC:16298]	protein_coding	65.96
PyrL5n6	SCZ	ENSG00000167476	JSRP1	-2.95592	-0.198354	-0.174352	0.861936	0.988735	-5.20061	FALSE	126306	junctional sarcoplasmic reticulum protein 1 [Source:HGNC Symbol;Acc:HGNC:24963]	protein_coding	55.44
PyrL5n6	SCZ	ENSG00000167483	NIBAN3	-1.00456	-0.239754	-0.212736	0.83196	0.987142	-5.22225	FALSE	199786	niban apoptosis regulator 3 [Source:HGNC Symbol;Acc:HGNC:24130]	protein_coding	52.51
PyrL5n6	SCZ	ENSG00000167487	KLHL26	4.91171	-0.140376	-0.661152	0.510014	0.933595	-6.34003	FALSE	55295	kelch like family member 26 [Source:HGNC Symbol;Acc:HGNC:25623]	protein_coding	56.92
PyrL5n6	SCZ	ENSG00000167491	GATAD2A	4.80011	0.0467469	0.198549	0.843013	0.987239	-6.4701	FALSE	54815	GATA zinc finger domain containing 2A [Source:HGNC Symbol;Acc:HGNC:29989]	protein_coding	50.87
PyrL5n6	SCZ	ENSG00000167508	MVD	5.25963	-0.063852	-0.286712	0.774918	0.979154	-6.60124	FALSE	4597	mevalonate diphosphate decarboxylase [Source:HGNC Symbol;Acc:HGNC:7529]	protein_coding	59.29
PyrL5n6	SCZ	ENSG00000167513	CDT1	-1.73432	1.4612	1.29788	0.197275	0.823795	-4.63952	FALSE	81620	chromatin licensing and DNA replication factor 1 [Source:HGNC Symbol;Acc:HGNC:24576]	protein_coding	65.3
PyrL5n6	SCZ	ENSG00000167515	TRAPPC2L	1.25992	0.159544	0.170964	0.864593	0.988735	-5.47854	FALSE	51693	trafficking protein particle complex subunit 2L [Source:HGNC Symbol;Acc:HGNC:30887]	protein_coding	58.39
PyrL5n6	SCZ	ENSG00000167522	ANKRD11	8.73463	0.150159	1.96131	0.0525846	0.671271	-5.98969	FALSE	29123	ankyrin repeat domain containing 11 [Source:HGNC Symbol;Acc:HGNC:21316]	protein_coding	51.19
PyrL5n6	SCZ	ENSG00000167523	SPATA33	4.14842	-0.52659	-1.63821	0.104478	0.7516	-5.00695	FALSE	124045	spermatogenesis associated 33 [Source:HGNC Symbol;Acc:HGNC:26463]	protein_coding	52.23
PyrL5n6	SCZ	ENSG00000167524	RSKR	2.98738	0.603167	1.4469	0.151008	0.783624	-4.96261	FALSE	124923	ribosomal protein S6 kinase related [Source:HGNC Symbol;Acc:HGNC:26314]	protein_coding	51.06
PyrL5n6	SCZ	ENSG00000167525	PROCA1	-0.747225	0.332406	0.353863	0.724176	0.969669	-5.20687	FALSE	147011	protein interacting with cyclin A1 [Source:HGNC Symbol;Acc:HGNC:28600]	protein_coding	55.75
PyrL5n6	SCZ	ENSG00000167526	RPL13	4.39099	0.0568844	0.21549	0.829818	0.98647	-6.35592	FALSE	6137	ribosomal protein L13 [Source:HGNC Symbol;Acc:HGNC:10303]	protein_coding	54.97
PyrL5n6	SCZ	ENSG00000167528	ZNF641	3.70362	0.249756	0.616674	0.538832	0.939351	-5.92289	FALSE	121274	zinc finger protein 641 [Source:HGNC Symbol;Acc:HGNC:31834]	protein_coding	46.15
PyrL5n6	SCZ	ENSG00000167535	CACNB3	5.77654	0.129035	0.775167	0.440045	0.912478	-6.55367	FALSE	784	calcium voltage-gated channel auxiliary subunit beta 3 [Source:HGNC Symbol;Acc:HGNC:1403]	protein_coding	57.6
PyrL5n6	SCZ	ENSG00000167536	DHRS13	-2.84994	-0.232177	-0.199758	0.84207	0.987239	-5.19461	FALSE	147015	dehydrogenase/reductase 13 [Source:HGNC Symbol;Acc:HGNC:28326]	protein_coding	54.99
PyrL5n6	SCZ	ENSG00000167543	TP53I13	-1.58449	-1.20321	-1.08521	0.280402	0.86278	-4.83487	FALSE	90313	tumor protein p53 inducible protein 13 [Source:HGNC Symbol;Acc:HGNC:25102]	protein_coding	63.48
PyrL5n6	SCZ	ENSG00000167548	KMT2D	8.37432	0.197666	2.65042	0.00932815	0.520007	-4.32051	FALSE	8085	lysine methyltransferase 2D [Source:HGNC Symbol;Acc:HGNC:7133]	protein_coding	54.55
PyrL5n6	SCZ	ENSG00000167549	CORO6	6.05976	-0.116258	-0.748322	0.455998	0.918523	-6.61421	FALSE	84940	coronin 6 [Source:HGNC Symbol;Acc:HGNC:21356]	protein_coding	60.3
PyrL5n6	SCZ	ENSG00000167550	RHEBL1	-0.814898	-2.49643	-2.21871	0.0287359	0.606757	-3.48462	FALSE	121268	RHEB like 1 [Source:HGNC Symbol;Acc:HGNC:21166]	protein_coding	49.7
PyrL5n6	SCZ	ENSG00000167552	TUBA1A	7.8306	0.0704794	0.543868	0.588086	0.946848	-7.42416	FALSE	7846	tubulin alpha 1a [Source:HGNC Symbol;Acc:HGNC:20766]	protein_coding	47.92
PyrL5n6	SCZ	ENSG00000167553	TUBA1C	0.712268	1.16078	1.61597	0.109209	0.752802	-4.38734	FALSE	84790	tubulin alpha 1c [Source:HGNC Symbol;Acc:HGNC:20768]	protein_coding	45.2
PyrL5n6	SCZ	ENSG00000167554	ZNF610	1.43297	0.0169162	0.022806	0.98185	0.998698	-5.5984	FALSE	162963	zinc finger protein 610 [Source:HGNC Symbol;Acc:HGNC:26687]	protein_coding	44.89
PyrL5n6	SCZ	ENSG00000167555	ZNF528	5.44027	-0.313668	-1.77419	0.079033	0.720015	-5.16101	FALSE	84436	zinc finger protein 528 [Source:HGNC Symbol;Acc:HGNC:29384]	protein_coding	43.66
PyrL5n6	SCZ	ENSG00000167562	ZNF701	3.04543	0.207838	0.425148	0.67163	0.963208	-5.8142	FALSE	55762	zinc finger protein 701 [Source:HGNC Symbol;Acc:HGNC:25597]	protein_coding	45.43
PyrL5n6	SCZ	ENSG00000167566	NCKAP5L	5.05563	0.179562	0.735256	0.463881	0.919156	-6.30461	FALSE	57701	NCK associated protein 5 like [Source:HGNC Symbol;Acc:HGNC:29321]	protein_coding	52.89
PyrL5n6	SCZ	ENSG00000167578	RAB4B	-2.16692	0.0171794	0.0149698	0.988086	0.998918	-5.21611	FALSE	53916	RAB4B, member RAS oncogene family [Source:HGNC Symbol;Acc:HGNC:9782]	protein_coding	51.94
PyrL5n6	SCZ	ENSG00000167588	GPD1	0.825722	-0.334704	-0.342969	0.732331	0.970667	-5.38984	FALSE	2819	glycerol-3-phosphate dehydrogenase 1 [Source:HGNC Symbol;Acc:HGNC:4455]	protein_coding	55.61
PyrL5n6	SCZ	ENSG00000167595	PROSER3	3.40663	-0.699981	-1.43923	0.153164	0.784335	-4.95122	FALSE	148137	proline and serine rich 3 [Source:HGNC Symbol;Acc:HGNC:25204]	protein_coding	53.86
PyrL5n6	SCZ	ENSG00000167600	CYP2S1	-2.21645	-1.70788	-1.36761	0.174457	0.803507	-4.55179	FALSE	29785	cytochrome P450 family 2 subfamily S member 1 [Source:HGNC Symbol;Acc:HGNC:15654]	protein_coding	53.16
PyrL5n6	SCZ	ENSG00000167601	AXL	0.601924	-0.530021	-0.571679	0.568804	0.944096	-5.24851	FALSE	558	AXL receptor tyrosine kinase [Source:HGNC Symbol;Acc:HGNC:905]	protein_coding	50.86
PyrL5n6	SCZ	ENSG00000167604	NFKBID	1.65578	0.0966134	0.116562	0.907438	0.990947	-5.4947	FALSE	84807	NFKB inhibitor delta [Source:HGNC Symbol;Acc:HGNC:15671]	protein_coding	53.38
PyrL5n6	SCZ	ENSG00000167608	TMC4	2.15342	0.58029	0.888507	0.376371	0.89965	-5.33833	FALSE	147798	transmembrane channel like 4 [Source:HGNC Symbol;Acc:HGNC:22998]	protein_coding	56.1
PyrL5n6	SCZ	ENSG00000167613	LAIR1	-3.4363	0.392783	0.368092	0.713572	0.969269	-5.16959	FALSE	3903	leukocyte associated immunoglobulin like receptor 1 [Source:HGNC Symbol;Acc:HGNC:6477]	protein_coding	49.35
PyrL5n6	SCZ	ENSG00000167614	TTYH1	6.19708	-0.188096	-1.23498	0.219691	0.836144	-6.21606	FALSE	57348	tweety family member 1 [Source:HGNC Symbol;Acc:HGNC:13476]	protein_coding	58.83
PyrL5n6	SCZ	ENSG00000167615	LENG8	8.18618	-0.0169087	-0.184522	0.853973	0.988104	-7.63857	FALSE	114823	leukocyte receptor cluster member 8 [Source:HGNC Symbol;Acc:HGNC:15500]	protein_coding	58.96
PyrL5n6	SCZ	ENSG00000167619	TMEM145	3.85304	0.62956	1.81747	0.0720984	0.711574	-4.60243	FALSE	284339	transmembrane protein 145 [Source:HGNC Symbol;Acc:HGNC:26912]	protein_coding	57.16
PyrL5n6	SCZ	ENSG00000167625	ZNF526	1.4737	0.578586	0.857781	0.393036	0.904648	-5.30892	FALSE	116115	zinc finger protein 526 [Source:HGNC Symbol;Acc:HGNC:29415]	protein_coding	54.44
PyrL5n6	SCZ	ENSG00000167632	TRAPPC9	8.35514	-0.121993	-1.53626	0.127589	0.766573	-6.5678	FALSE	83696	trafficking protein particle complex subunit 9 [Source:HGNC Symbol;Acc:HGNC:30832]	protein_coding	47.53
PyrL5n6	SCZ	ENSG00000167635	ZNF146	3.79113	0.203535	0.589939	0.556544	0.941418	-5.99449	FALSE	7705	zinc finger protein 146 [Source:HGNC Symbol;Acc:HGNC:12931]	protein_coding	42.84
PyrL5n6	SCZ	ENSG00000167637	ZNF283	3.53559	-0.558712	-1.61919	0.108512	0.752802	-4.77543	FALSE	284349	zinc finger protein 283 [Source:HGNC Symbol;Acc:HGNC:13077]	protein_coding	38.84
PyrL5n6	SCZ	ENSG00000167641	PPP1R14A	-2.14117	-2.96979	-2.53077	0.0129181	0.540363	-2.98472	FALSE	94274	protein phosphatase 1 regulatory inhibitor subunit 14A [Source:HGNC Symbol;Acc:HGNC:14871]	protein_coding	58.27
PyrL5n6	SCZ	ENSG00000167642	SPINT2	4.38265	0.0635342	0.238912	0.811656	0.985828	-6.35805	FALSE	10653	serine peptidase inhibitor, Kunitz type 2 [Source:HGNC Symbol;Acc:HGNC:11247]	protein_coding	51.22
PyrL5n6	SCZ	ENSG00000167645	YIF1B	2.4861	-0.0305871	-0.0456778	0.963657	0.997651	-5.6683	FALSE	90522	Yip1 interacting factor homolog B, membrane trafficking protein [Source:HGNC Symbol;Acc:HGNC:30511]	protein_coding	56.12
PyrL5n6	SCZ	ENSG00000167654	ATCAY	7.94864	0.179763	2.15656	0.0334036	0.614622	-5.28249	FALSE	85300	ATCAY kinesin light chain interacting caytaxin [Source:HGNC Symbol;Acc:HGNC:779]	protein_coding	51.6
PyrL5n6	SCZ	ENSG00000167657	DAPK3	4.98312	-0.310193	-1.28461	0.201856	0.826193	-5.76343	FALSE	1613	death associated protein kinase 3 [Source:HGNC Symbol;Acc:HGNC:2676]	protein_coding	58.44
PyrL5n6	SCZ	ENSG00000167658	EEF2	7.33712	0.14872	1.1587	0.249298	0.849442	-6.67794	FALSE	1938	eukaryotic translation elongation factor 2 [Source:HGNC Symbol;Acc:HGNC:3214]	protein_coding	59.53
PyrL5n6	SCZ	ENSG00000167670	CHAF1A	3.57778	0.365204	0.866276	0.388384	0.902638	-5.68636	FALSE	10036	chromatin assembly factor 1 subunit A [Source:HGNC Symbol;Acc:HGNC:1910]	protein_coding	51.16
PyrL5n6	SCZ	ENSG00000167671	UBXN6	5.42958	0.113521	0.617935	0.538004	0.939351	-6.51994	FALSE	80700	UBX domain protein 6 [Source:HGNC Symbol;Acc:HGNC:14928]	protein_coding	60
PyrL5n6	SCZ	ENSG00000167674	HDGFL2	5.84875	-0.035173	-0.186046	0.85278	0.988104	-6.82912	FALSE	84717	HDGF like 2 [Source:HGNC Symbol;Acc:HGNC:14680]	protein_coding	57.06
PyrL5n6	SCZ	ENSG00000167676	PLIN4	0.0938666	0.755936	0.752574	0.45345	0.917032	-5.11494	FALSE	729359	perilipin 4 [Source:HGNC Symbol;Acc:HGNC:29393]	protein_coding	59.44
PyrL5n6	SCZ	ENSG00000167680	SEMA6B	6.40153	-0.0420254	-0.270646	0.787214	0.981135	-6.99205	FALSE	10501	semaphorin 6B [Source:HGNC Symbol;Acc:HGNC:10739]	protein_coding	56.56
PyrL5n6	SCZ	ENSG00000167685	ZNF444	4.47197	-0.00548833	-0.0230229	0.981677	0.998698	-6.37496	FALSE	55311	zinc finger protein 444 [Source:HGNC Symbol;Acc:HGNC:16052]	protein_coding	54.02
PyrL5n6	SCZ	ENSG00000167693	NXN	4.32375	-0.211446	-0.672566	0.502753	0.93161	-6.14341	FALSE	64359	nucleoredoxin [Source:HGNC Symbol;Acc:HGNC:18008]	protein_coding	50.99
PyrL5n6	SCZ	ENSG00000167695	TLCD3A	1.67047	-0.223952	-0.349578	0.72738	0.969994	-5.66166	FALSE	79850	TLC domain containing 3A [Source:HGNC Symbol;Acc:HGNC:29646]	protein_coding	49.92
PyrL5n6	SCZ	ENSG00000167699	GLOD4	4.43905	-0.450106	-1.73637	0.0855348	0.727131	-4.86493	FALSE	51031	glyoxalase domain containing 4 [Source:HGNC Symbol;Acc:HGNC:14111]	protein_coding	45.17
PyrL5n6	SCZ	ENSG00000167700	MFSD3	2.34661	-0.774677	-1.12939	0.261397	0.855442	-5.14114	FALSE	113655	major facilitator superfamily domain containing 3 [Source:HGNC Symbol;Acc:HGNC:25157]	protein_coding	66.98
PyrL5n6	SCZ	ENSG00000167701	GPT	2.44411	0.649725	1.17244	0.243767	0.846805	-5.11541	FALSE	2875	glutamic--pyruvic transaminase [Source:HGNC Symbol;Acc:HGNC:4552]	protein_coding	68.44
PyrL5n6	SCZ	ENSG00000167702	KIFC2	6.58145	0.0630247	0.443214	0.658555	0.960829	-6.98517	FALSE	90990	kinesin family member C2 [Source:HGNC Symbol;Acc:HGNC:29530]	protein_coding	63.6
PyrL5n6	SCZ	ENSG00000167703	SLC43A2	5.62792	-0.0897544	-0.532942	0.59524	0.947785	-6.65918	FALSE	124935	solute carrier family 43 member 2 [Source:HGNC Symbol;Acc:HGNC:23087]	protein_coding	54.63
PyrL5n6	SCZ	ENSG00000167705	RILP	-2.70633	0.630223	0.526008	0.600031	0.948506	-5.11586	FALSE	83547	Rab interacting lysosomal protein [Source:HGNC Symbol;Acc:HGNC:30266]	protein_coding	64.54
PyrL5n6	SCZ	ENSG00000167711	SERPINF2	-2.79041	0.730094	0.629275	0.530584	0.93869	-5.0706	FALSE	5345	serpin family F member 2 [Source:HGNC Symbol;Acc:HGNC:9075]	protein_coding	57.07
PyrL5n6	SCZ	ENSG00000167716	WDR81	3.75341	-0.255583	-0.721762	0.472102	0.921289	-5.87884	FALSE	124997	WD repeat domain 81 [Source:HGNC Symbol;Acc:HGNC:26600]	protein_coding	57.66
PyrL5n6	SCZ	ENSG00000167720	SRR	2.0889	-0.0254958	-0.0456188	0.963704	0.997651	-5.66793	FALSE	63826	serine racemase [Source:HGNC Symbol;Acc:HGNC:14398]	protein_coding	45.63
PyrL5n6	SCZ	ENSG00000167721	TSR1	4.0192	-0.192464	-0.636641	0.525793	0.938148	-6.0117	FALSE	55720	TSR1 ribosome maturation factor [Source:HGNC Symbol;Acc:HGNC:25542]	protein_coding	44.46
PyrL5n6	SCZ	ENSG00000167723	TRPV3	2.69771	0.00655845	0.0134432	0.989301	0.998963	-5.80136	FALSE	162514	transient receptor potential cation channel subfamily V member 3 [Source:HGNC Symbol;Acc:HGNC:18084]	protein_coding	51.63
PyrL5n6	SCZ	ENSG00000167733	HSD11B1L	3.39437	0.15982	0.410907	0.682008	0.963456	-5.99435	FALSE	374875	hydroxysteroid 11-beta dehydrogenase 1 like [Source:HGNC Symbol;Acc:HGNC:30419]	protein_coding	58.24
PyrL5n6	SCZ	ENSG00000167740	CYB5D2	4.9052	0.0986729	0.432316	0.66643	0.962726	-6.47002	FALSE	124936	cytochrome b5 domain containing 2 [Source:HGNC Symbol;Acc:HGNC:28471]	protein_coding	49.97
PyrL5n6	SCZ	ENSG00000167747	C19orf48	-1.3824	-0.0322584	-0.0258798	0.979404	0.998698	-5.2228	FALSE	84798	chromosome 19 open reading frame 48 [Source:HGNC Symbol;Acc:HGNC:29667]	transcribed_unitary_pseudogene	54.74
PyrL5n6	SCZ	ENSG00000167755	KLK6	-3.15967	-1.68967	-1.47103	0.144379	0.779236	-4.44684	FALSE	5653	kallikrein related peptidase 6 [Source:HGNC Symbol;Acc:HGNC:6367]	protein_coding	53.29
PyrL5n6	SCZ	ENSG00000167766	ZNF83	4.8319	0.592502	2.54551	0.0124172	0.536938	-3.42655	FALSE	55769	zinc finger protein 83 [Source:HGNC Symbol;Acc:HGNC:13158]	protein_coding	44.69
PyrL5n6	SCZ	ENSG00000167769	ACER1	-2.70023	0.140121	0.13032	0.896571	0.990947	-5.22596	FALSE	125981	alkaline ceramidase 1 [Source:HGNC Symbol;Acc:HGNC:18356]	protein_coding	49.82
PyrL5n6	SCZ	ENSG00000167770	OTUB1	5.60524	0.0771102	0.402102	0.688455	0.965164	-6.71644	FALSE	55611	OTU deubiquitinase, ubiquitin aldehyde binding 1 [Source:HGNC Symbol;Acc:HGNC:23077]	protein_coding	59.12
PyrL5n6	SCZ	ENSG00000167771	RCOR2	1.77662	-0.0932856	-0.139675	0.889194	0.990409	-5.69479	FALSE	283248	REST corepressor 2 [Source:HGNC Symbol;Acc:HGNC:27455]	protein_coding	61.85
PyrL5n6	SCZ	ENSG00000167772	ANGPTL4	-1.90168	2.71631	2.36407	0.0199801	0.568404	-3.26249	FALSE	51129	angiopoietin like 4 [Source:HGNC Symbol;Acc:HGNC:16039]	protein_coding	55.65
PyrL5n6	SCZ	ENSG00000167775	CD320	1.58324	2.43044	2.95696	0.00386528	0.433642	-1.98691	FALSE	51293	CD320 molecule [Source:HGNC Symbol;Acc:HGNC:16692]	protein_coding	58.36
PyrL5n6	SCZ	ENSG00000167778	SPRYD3	7.60771	0.0938001	0.874853	0.383721	0.901	-7.07106	FALSE	84926	SPRY domain containing 3 [Source:HGNC Symbol;Acc:HGNC:25920]	protein_coding	53.98
PyrL5n6	SCZ	ENSG00000167779	IGFBP6	-1.26345	-1.8061	-1.56744	0.120128	0.760911	-4.35817	FALSE	3489	insulin like growth factor binding protein 6 [Source:HGNC Symbol;Acc:HGNC:5475]	protein_coding	54.26
PyrL5n6	SCZ	ENSG00000167785	ZNF558	2.29378	-1.48957	-2.33749	0.0213781	0.579229	-3.28253	FALSE	148156	zinc finger protein 558 [Source:HGNC Symbol;Acc:HGNC:26422]	protein_coding	44.38
PyrL5n6	SCZ	ENSG00000167792	NDUFV1	5.62515	0.356269	1.99936	0.0482446	0.660286	-4.8502	FALSE	4723	NADH:ubiquinone oxidoreductase core subunit V1 [Source:HGNC Symbol;Acc:HGNC:7716]	protein_coding	56.2
PyrL5n6	SCZ	ENSG00000167797	CDK2AP2	0.116374	-0.535978	-0.540698	0.589902	0.946848	-5.24964	FALSE	10263	cyclin dependent kinase 2 associated protein 2 [Source:HGNC Symbol;Acc:HGNC:30833]	protein_coding	62.33
PyrL5n6	SCZ	ENSG00000167798	C3P1	-1.49556	-0.642479	-0.599052	0.550474	0.940156	-5.13626	FALSE		complement component 3 precursor pseudogene [Source:HGNC Symbol;Acc:HGNC:34414]	transcribed_unprocessed_pseudogene	50.95
PyrL5n6	SCZ	ENSG00000167815	PRDX2	3.97291	0.278783	0.975611	0.331579	0.885324	-5.80473	FALSE	7001	peroxiredoxin 2 [Source:HGNC Symbol;Acc:HGNC:9353]	protein_coding	54.37
PyrL5n6	SCZ	ENSG00000167840	ZNF232	0.981609	0.379948	0.454745	0.650264	0.959375	-5.45383	FALSE	7775	zinc finger protein 232 [Source:HGNC Symbol;Acc:HGNC:13026]	protein_coding	50.51
PyrL5n6	SCZ	ENSG00000167842	MIS12	0.0390101	-0.642175	-0.569817	0.570062	0.94439	-5.17355	FALSE	79003	MIS12 kinetochore complex component [Source:HGNC Symbol;Acc:HGNC:24967]	protein_coding	44.08
PyrL5n6	SCZ	ENSG00000167851	CD300A	-3.6485	-0.468629	-0.420163	0.675256	0.963456	-5.14755	FALSE	11314	CD300a molecule [Source:HGNC Symbol;Acc:HGNC:19319]	protein_coding	52.04
PyrL5n6	SCZ	ENSG00000167858	TEKT1	-0.911372	-0.2627	-0.284376	0.776702	0.97927	-5.29842	FALSE	83659	tektin 1 [Source:HGNC Symbol;Acc:HGNC:15534]	protein_coding	42.61
PyrL5n6	SCZ	ENSG00000167861	HID1	5.62848	-0.0109041	-0.0633413	0.949619	0.997309	-6.77446	FALSE	283987	HID1 domain containing [Source:HGNC Symbol;Acc:HGNC:15736]	protein_coding	58.03
PyrL5n6	SCZ	ENSG00000167862	MRPL58	0.579546	0.140422	0.159641	0.873482	0.989518	-5.40926	FALSE	3396	mitochondrial ribosomal protein L58 [Source:HGNC Symbol;Acc:HGNC:5359]	protein_coding	48.66
PyrL5n6	SCZ	ENSG00000167863	ATP5PD	3.47846	0.388452	1.10186	0.273133	0.860022	-5.56635	FALSE	10476	ATP synthase peripheral stalk subunit d [Source:HGNC Symbol;Acc:HGNC:845]	protein_coding	47.61
PyrL5n6	SCZ	ENSG00000167880	EVPL	-2.90672	0.12709	0.111766	0.91123	0.991282	-5.2056	FALSE	2125	envoplakin [Source:HGNC Symbol;Acc:HGNC:3503]	protein_coding	59.41
PyrL5n6	SCZ	ENSG00000167881	SRP68	5.00552	-0.129516	-0.682283	0.496616	0.930191	-6.34797	FALSE	6730	signal recognition particle 68 [Source:HGNC Symbol;Acc:HGNC:11302]	protein_coding	45.92
PyrL5n6	SCZ	ENSG00000167889	MGAT5B	7.3715	0.0689222	0.532192	0.595757	0.947785	-7.22267	FALSE	146664	alpha-1,6-mannosylglycoprotein 6-beta-N-acetylglucosaminyltransferase B [Source:HGNC Symbol;Acc:HGNC:24140]	protein_coding	54.15
PyrL5n6	SCZ	ENSG00000167900	TK1	-3.05921	0.451074	0.404441	0.68674	0.964924	-5.15425	FALSE	7083	thymidine kinase 1 [Source:HGNC Symbol;Acc:HGNC:11830]	protein_coding	53.19
PyrL5n6	SCZ	ENSG00000167904	TMEM68	3.57839	0.0790735	0.24465	0.807222	0.985585	-6.09921	FALSE	137695	transmembrane protein 68 [Source:HGNC Symbol;Acc:HGNC:26510]	protein_coding	38.91
PyrL5n6	SCZ	ENSG00000167912	TOX-DT	-2.54245	1.07718	0.938361	0.350288	0.891525	-4.9009	FALSE	100505501	TOX divergent transcript [Source:HGNC Symbol;Acc:HGNC:55935]	lncRNA	45.48
PyrL5n6	SCZ	ENSG00000167914	GSDMA	-3.52654	-1.00039	-0.918539	0.360516	0.893762	-4.91177	FALSE	284110	gasdermin A [Source:HGNC Symbol;Acc:HGNC:13311]	protein_coding	50.78
PyrL5n6	SCZ	ENSG00000167920	KRT10-AS1	-2.51729	-1.12505	-0.949926	0.344408	0.889091	-4.89301	FALSE	147184	KRT10 antisense RNA 1 [Source:HGNC Symbol;Acc:HGNC:28305]	lncRNA	37.58
PyrL5n6	SCZ	ENSG00000167925	GHDC	0.472843	-1.8455	-1.83329	0.0696933	0.706369	-4.05971	FALSE	84514	GH3 domain containing [Source:HGNC Symbol;Acc:HGNC:24438]	protein_coding	58.28
PyrL5n6	SCZ	ENSG00000167930	FAM234A	4.84784	0.0102641	0.0472799	0.962383	0.997651	-6.53966	FALSE	83986	family with sequence similarity 234 member A [Source:HGNC Symbol;Acc:HGNC:14163]	protein_coding	53.16
PyrL5n6	SCZ	ENSG00000167962	ZNF598	4.44619	0.0806323	0.309231	0.75778	0.975731	-6.26981	FALSE	90850	zinc finger protein 598, E3 ubiquitin ligase [Source:HGNC Symbol;Acc:HGNC:28079]	protein_coding	64.24
PyrL5n6	SCZ	ENSG00000167964	RAB26	4.53518	-0.390092	-1.39258	0.166793	0.797672	-5.45752	FALSE	25837	RAB26, member RAS oncogene family [Source:HGNC Symbol;Acc:HGNC:14259]	protein_coding	58.26
PyrL5n6	SCZ	ENSG00000167965	MLST8	4.64519	0.030474	0.120011	0.904712	0.990947	-6.49114	FALSE	64223	MTOR associated protein, LST8 homolog [Source:HGNC Symbol;Acc:HGNC:24825]	protein_coding	61.93
PyrL5n6	SCZ	ENSG00000167967	E4F1	4.71265	0.0878079	0.347204	0.729158	0.970231	-6.38769	FALSE	1877	E4F transcription factor 1 [Source:HGNC Symbol;Acc:HGNC:3121]	protein_coding	61.59
PyrL5n6	SCZ	ENSG00000167968	DNASE1L2	-3.34176	-0.784535	-0.652784	0.515373	0.93566	-5.05639	FALSE	1775	deoxyribonuclease 1 like 2 [Source:HGNC Symbol;Acc:HGNC:2958]	protein_coding	68.65
PyrL5n6	SCZ	ENSG00000167969	ECI1	0.434319	-0.208326	-0.222089	0.824691	0.985879	-5.35827	FALSE	1632	enoyl-CoA delta isomerase 1 [Source:HGNC Symbol;Acc:HGNC:2703]	protein_coding	55.22
PyrL5n6	SCZ	ENSG00000167971	CASKIN1	6.60874	0.0417429	0.26086	0.79473	0.983594	-7.06497	FALSE	57524	CASK interacting protein 1 [Source:HGNC Symbol;Acc:HGNC:20879]	protein_coding	64.94
PyrL5n6	SCZ	ENSG00000167972	ABCA3	7.31888	0.0727624	0.696891	0.487466	0.927943	-7.08637	FALSE	21	ATP binding cassette subfamily A member 3 [Source:HGNC Symbol;Acc:HGNC:33]	protein_coding	53.03
PyrL5n6	SCZ	ENSG00000167977	KCTD5	3.75084	0.150446	0.415787	0.678444	0.963456	-6.05059	FALSE	54442	potassium channel tetramerization domain containing 5 [Source:HGNC Symbol;Acc:HGNC:21423]	protein_coding	59.23
PyrL5n6	SCZ	ENSG00000167978	SRRM2	9.41482	0.0825066	1.63448	0.105259	0.7516	-6.87921	FALSE	23524	serine/arginine repetitive matrix 2 [Source:HGNC Symbol;Acc:HGNC:16639]	protein_coding	52.69
PyrL5n6	SCZ	ENSG00000167981	ZNF597	-0.44991	1.12573	0.987117	0.325935	0.882634	-4.91366	FALSE	146434	zinc finger protein 597 [Source:HGNC Symbol;Acc:HGNC:26573]	protein_coding	42.43
PyrL5n6	SCZ	ENSG00000167984	NLRC3	3.95911	0.614026	1.77119	0.0795336	0.720062	-4.71367	FALSE	197358	NLR family CARD domain containing 3 [Source:HGNC Symbol;Acc:HGNC:29889]	protein_coding	51.01
PyrL5n6	SCZ	ENSG00000167985	SDHAF2	0.209506	0.494655	0.512871	0.609157	0.950706	-5.22701	FALSE	54949	succinate dehydrogenase complex assembly factor 2 [Source:HGNC Symbol;Acc:HGNC:26034]	protein_coding	45.26
PyrL5n6	SCZ	ENSG00000167986	DDB1	6.35225	0.0519625	0.347965	0.728588	0.97007	-6.96936	FALSE	1642	damage specific DNA binding protein 1 [Source:HGNC Symbol;Acc:HGNC:2717]	protein_coding	47.67
PyrL5n6	SCZ	ENSG00000167987	VPS37C	4.78545	-0.0426326	-0.196229	0.844823	0.987447	-6.47632	FALSE	55048	VPS37C subunit of ESCRT-I [Source:HGNC Symbol;Acc:HGNC:26097]	protein_coding	49.88
PyrL5n6	SCZ	ENSG00000167992	VWCE	3.27435	-1.56224	-3.0881	0.00259877	0.392873	-1.65719	FALSE	220001	von Willebrand factor C and EGF domains [Source:HGNC Symbol;Acc:HGNC:26487]	protein_coding	51.52
PyrL5n6	SCZ	ENSG00000167994	RAB3IL1	-1.77392	-0.467829	-0.396619	0.692482	0.966323	-5.172	FALSE	5866	RAB3A interacting protein like 1 [Source:HGNC Symbol;Acc:HGNC:9780]	protein_coding	59.29
PyrL5n6	SCZ	ENSG00000167995	BEST1	-0.110222	-0.233294	-0.211254	0.833113	0.987239	-5.29836	FALSE	7439	bestrophin 1 [Source:HGNC Symbol;Acc:HGNC:12703]	protein_coding	52.07
PyrL5n6	SCZ	ENSG00000167996	FTH1	6.08396	0.4448	2.44856	0.0160591	0.560643	-4.04439	FALSE	2495	ferritin heavy chain 1 [Source:HGNC Symbol;Acc:HGNC:3976]	protein_coding	50.4
PyrL5n6	SCZ	ENSG00000168000	BSCL2	2.82414	0.297874	0.630665	0.529678	0.938171	-5.71998	FALSE	26580	BSCL2 lipid droplet biogenesis associated, seipin [Source:HGNC Symbol;Acc:HGNC:15832]	protein_coding	51.35
PyrL5n6	SCZ	ENSG00000168002	POLR2G	-0.629968	-0.886743	-0.805333	0.422512	0.907418	-5.02696	FALSE	5436	RNA polymerase II subunit G [Source:HGNC Symbol;Acc:HGNC:9194]	protein_coding	50.52
PyrL5n6	SCZ	ENSG00000168003	SLC3A2	4.76442	0.455138	1.83593	0.0692983	0.706023	-4.88388	FALSE	6520	solute carrier family 3 member 2 [Source:HGNC Symbol;Acc:HGNC:11026]	protein_coding	48.31
PyrL5n6	SCZ	ENSG00000168004	PLAAT5	-0.0159721	-1.03849	-1.10607	0.271311	0.859661	-4.90524	FALSE	117245	phospholipase A and acyltransferase 5 [Source:HGNC Symbol;Acc:HGNC:24978]	protein_coding	40.25
PyrL5n6	SCZ	ENSG00000168005	SPINDOC	4.00766	0.0691437	0.227686	0.820349	0.985879	-6.15314	FALSE	144097	spindlin interactor and repressor of chromatin binding [Source:HGNC Symbol;Acc:HGNC:25115]	protein_coding	52.78
PyrL5n6	SCZ	ENSG00000168010	ATG16L2	4.18285	-0.262177	-0.804322	0.423093	0.907418	-6.00133	FALSE	89849	autophagy related 16 like 2 [Source:HGNC Symbol;Acc:HGNC:25464]	protein_coding	52.71
PyrL5n6	SCZ	ENSG00000168014	C2CD3	6.45045	-0.178875	-1.30693	0.194193	0.822637	-6.21347	FALSE	26005	C2 domain containing 3 centriole elongation regulator [Source:HGNC Symbol;Acc:HGNC:24564]	protein_coding	40.35
PyrL5n6	SCZ	ENSG00000168016	TRANK1	6.71511	0.138825	1.18799	0.237613	0.846209	-6.46113	FALSE	9881	tetratricopeptide repeat and ankyrin repeat containing 1 [Source:HGNC Symbol;Acc:HGNC:29011]	protein_coding	43.18
PyrL5n6	SCZ	ENSG00000168026	TTC21A	4.50936	-0.259171	-1.03242	0.30433	0.872664	-5.87203	FALSE	199223	tetratricopeptide repeat domain 21A [Source:HGNC Symbol;Acc:HGNC:30761]	protein_coding	49.23
PyrL5n6	SCZ	ENSG00000168028	RPSA	3.6326	-0.0113493	-0.0341728	0.972807	0.998698	-6.11152	FALSE	3921	ribosomal protein SA [Source:HGNC Symbol;Acc:HGNC:6502]	protein_coding	43.75
PyrL5n6	SCZ	ENSG00000168032	ENTPD3	0.359519	-0.0446824	-0.0459722	0.963423	0.997651	-5.38265	FALSE	956	ectonucleoside triphosphate diphosphohydrolase 3 [Source:HGNC Symbol;Acc:HGNC:3365]	protein_coding	41.75
PyrL5n6	SCZ	ENSG00000168036	CTNNB1	5.9543	0.144719	0.951268	0.34373	0.889091	-6.48609	FALSE	1499	catenin beta 1 [Source:HGNC Symbol;Acc:HGNC:2514]	protein_coding	39.9
PyrL5n6	SCZ	ENSG00000168038	ULK4	7.09788	0.213288	1.9242	0.0571328	0.678539	-5.46878	FALSE	54986	unc-51 like kinase 4 [Source:HGNC Symbol;Acc:HGNC:15784]	protein_coding	39.38
PyrL5n6	SCZ	ENSG00000168040	FADD	-1.61246	0.607345	0.510273	0.610969	0.950711	-5.13774	FALSE	8772	Fas associated via death domain [Source:HGNC Symbol;Acc:HGNC:3573]	protein_coding	54.53
PyrL5n6	SCZ	ENSG00000168056	LTBP3	6.06281	0.337939	2.00203	0.0479521	0.659159	-4.94581	FALSE	4054	latent transforming growth factor beta binding protein 3 [Source:HGNC Symbol;Acc:HGNC:6716]	protein_coding	60.23
PyrL5n6	SCZ	ENSG00000168061	SAC3D1	-1.88022	1.65731	1.41207	0.16099	0.792282	-4.51389	FALSE	29901	SAC3 domain containing 1 [Source:HGNC Symbol;Acc:HGNC:30179]	protein_coding	58.58
PyrL5n6	SCZ	ENSG00000168066	SF1	6.85755	-0.0542969	-0.519427	0.604595	0.949595	-7.07575	FALSE	7536	splicing factor 1 [Source:HGNC Symbol;Acc:HGNC:12950]	protein_coding	49.33
PyrL5n6	SCZ	ENSG00000168067	MAP4K2	4.51008	0.302885	1.14515	0.254842	0.852335	-5.76847	FALSE	5871	mitogen-activated protein kinase kinase kinase kinase 2 [Source:HGNC Symbol;Acc:HGNC:6864]	protein_coding	56.72
PyrL5n6	SCZ	ENSG00000168070	MAJIN	-2.3249	1.29682	1.1603	0.248651	0.849437	-4.75148	FALSE	283129	membrane anchored junction protein [Source:HGNC Symbol;Acc:HGNC:27441]	protein_coding	45.15
PyrL5n6	SCZ	ENSG00000168071	CCDC88B	0.898563	0.819945	0.893448	0.373733	0.89965	-5.13836	FALSE	283234	coiled-coil domain containing 88B [Source:HGNC Symbol;Acc:HGNC:26757]	protein_coding	61.62
PyrL5n6	SCZ	ENSG00000168077	SCARA3	4.58624	0.0814307	0.271021	0.786926	0.981135	-6.41509	FALSE	51435	scavenger receptor class A member 3 [Source:HGNC Symbol;Acc:HGNC:19000]	protein_coding	50.25
PyrL5n6	SCZ	ENSG00000168078	PBK	-3.93663	0.755724	0.833569	0.406483	0.90572	-4.99138	FALSE	55872	PDZ binding kinase [Source:HGNC Symbol;Acc:HGNC:18282]	protein_coding	37.24
PyrL5n6	SCZ	ENSG00000168079	SCARA5	-0.714622	0.343091	0.450702	0.653167	0.960453	-5.37966	FALSE	286133	scavenger receptor class A member 5 [Source:HGNC Symbol;Acc:HGNC:28701]	protein_coding	49.04
PyrL5n6	SCZ	ENSG00000168090	COPS6	4.60398	0.434609	1.75138	0.0829039	0.721842	-4.96221	FALSE	10980	COP9 signalosome subunit 6 [Source:HGNC Symbol;Acc:HGNC:21749]	protein_coding	52.66
PyrL5n6	SCZ	ENSG00000168092	PAFAH1B2	5.60827	0.0582932	0.373644	0.709449	0.968775	-6.74731	FALSE	5049	platelet activating factor acetylhydrolase 1b catalytic subunit 2 [Source:HGNC Symbol;Acc:HGNC:8575]	protein_coding	43.37
PyrL5n6	SCZ	ENSG00000168096	ANKS3	4.89152	-0.195962	-0.806705	0.421725	0.907418	-6.21884	FALSE	124401	ankyrin repeat and sterile alpha motif domain containing 3 [Source:HGNC Symbol;Acc:HGNC:29422]	protein_coding	49.79
PyrL5n6	SCZ	ENSG00000168101	NUDT16L1	0.741069	-0.0419179	-0.0473829	0.962301	0.997651	-5.47076	FALSE	84309	nudix hydrolase 16 like 1 [Source:HGNC Symbol;Acc:HGNC:28154]	protein_coding	65.97
PyrL5n6	SCZ	ENSG00000168116	KIAA1586	1.46063	1.12746	1.57543	0.118271	0.760911	-4.51422	FALSE	57691	KIAA1586 [Source:HGNC Symbol;Acc:HGNC:21360]	protein_coding	37.98
PyrL5n6	SCZ	ENSG00000168118	RAB4A	5.04792	-0.29247	-1.56846	0.119889	0.760911	-5.40346	FALSE	5867	RAB4A, member RAS oncogene family [Source:HGNC Symbol;Acc:HGNC:9781]	protein_coding	41.32
PyrL5n6	SCZ	ENSG00000168135	KCNJ4	5.68841	-0.151512	-0.795908	0.427945	0.908304	-6.50302	FALSE	3761	potassium inwardly rectifying channel subfamily J member 4 [Source:HGNC Symbol;Acc:HGNC:6265]	protein_coding	56.52
PyrL5n6	SCZ	ENSG00000168137	SETD5	7.60542	0.0599633	0.676764	0.500097	0.931098	-7.21762	FALSE	55209	SET domain containing 5 [Source:HGNC Symbol;Acc:HGNC:25566]	protein_coding	39.13
PyrL5n6	SCZ	ENSG00000168140	VASN	0.349137	-0.45589	-0.385745	0.700494	0.967819	-5.23243	FALSE	114990	vasorin [Source:HGNC Symbol;Acc:HGNC:18517]	protein_coding	63.46
PyrL5n6	SCZ	ENSG00000168143	FAM83B	-1.38651	-1.28995	-1.22782	0.222358	0.838023	-4.74773	FALSE	222584	family with sequence similarity 83 member B [Source:HGNC Symbol;Acc:HGNC:21357]	protein_coding	35.84
PyrL5n6	SCZ	ENSG00000168152	THAP9	-1.77668	-0.15854	-0.129943	0.896869	0.990947	-5.21179	FALSE	79725	THAP domain containing 9 [Source:HGNC Symbol;Acc:HGNC:23192]	protein_coding	37.02
PyrL5n6	SCZ	ENSG00000168159	RNF187	6.19666	0.610934	3.4542	0.000806937	0.269942	-1.31414	FALSE	149603	ring finger protein 187 [Source:HGNC Symbol;Acc:HGNC:27146]	protein_coding	51.95
PyrL5n6	SCZ	ENSG00000168172	HOOK3	6.88181	0.0315296	0.278819	0.780952	0.980076	-7.16478	FALSE	84376	hook microtubule tethering protein 3 [Source:HGNC Symbol;Acc:HGNC:23576]	protein_coding	40.46
PyrL5n6	SCZ	ENSG00000168175	MAPK1IP1L	4.95715	-0.447398	-2.12393	0.0361082	0.624333	-4.41298	FALSE	93487	mitogen-activated protein kinase 1 interacting protein 1 like [Source:HGNC Symbol;Acc:HGNC:19840]	protein_coding	40.14
PyrL5n6	SCZ	ENSG00000168209	DDIT4	-2.37794	0.995462	0.809594	0.420069	0.907418	-4.97989	FALSE	54541	DNA damage inducible transcript 4 [Source:HGNC Symbol;Acc:HGNC:24944]	protein_coding	58.69
PyrL5n6	SCZ	ENSG00000168214	RBPJ	6.46	0.0364335	0.261694	0.794088	0.983594	-7.02469	FALSE	3516	recombination signal binding protein for immunoglobulin kappa J region [Source:HGNC Symbol;Acc:HGNC:5724]	protein_coding	40.79
PyrL5n6	SCZ	ENSG00000168216	LMBRD1	6.4219	-0.158553	-1.13565	0.25878	0.854051	-6.41057	FALSE	55788	LMBR1 domain containing 1 [Source:HGNC Symbol;Acc:HGNC:23038]	protein_coding	35.47
PyrL5n6	SCZ	ENSG00000168228	ZCCHC4	2.3268	-0.911904	-1.45511	0.148727	0.782878	-4.73704	FALSE	29063	zinc finger CCHC-type containing 4 [Source:HGNC Symbol;Acc:HGNC:22917]	protein_coding	38.93
PyrL5n6	SCZ	ENSG00000168229	PTGDR	-2.80966	0.528181	0.48291	0.630201	0.954581	-5.14747	FALSE	5729	prostaglandin D2 receptor [Source:HGNC Symbol;Acc:HGNC:9591]	protein_coding	43.93
PyrL5n6	SCZ	ENSG00000168234	TTC39C	6.04472	-0.0112156	-0.0707856	0.943708	0.996456	-6.94558	FALSE	125488	tetratricopeptide repeat domain 39C [Source:HGNC Symbol;Acc:HGNC:26595]	protein_coding	41.64
PyrL5n6	SCZ	ENSG00000168237	GLYCTK	0.596341	-1.04831	-1.18692	0.238033	0.846386	-4.86857	FALSE	132158	glycerate kinase [Source:HGNC Symbol;Acc:HGNC:24247]	protein_coding	56.8
PyrL5n6	SCZ	ENSG00000168243	GNG4	3.71677	0.00196109	0.00404096	0.996786	0.999702	-6.28249	FALSE	2786	G protein subunit gamma 4 [Source:HGNC Symbol;Acc:HGNC:4407]	protein_coding	48.07
PyrL5n6	SCZ	ENSG00000168246	UBTD2	3.75488	-0.483478	-1.49384	0.138322	0.775414	-5.09992	FALSE	92181	ubiquitin domain containing 2 [Source:HGNC Symbol;Acc:HGNC:24463]	protein_coding	41.24
PyrL5n6	SCZ	ENSG00000168255	POLR2J3	2.16671	0.526606	0.910134	0.36491	0.896713	-5.23687	FALSE		RNA polymerase II subunit J3 [Source:HGNC Symbol;Acc:HGNC:33853]	protein_coding	51.79
PyrL5n6	SCZ	ENSG00000168256	NKIRAS2	2.0903	-0.595644	-0.81374	0.417701	0.907418	-5.30468	FALSE	28511	NFKB inhibitor interacting Ras like 2 [Source:HGNC Symbol;Acc:HGNC:17898]	protein_coding	49.4
PyrL5n6	SCZ	ENSG00000168259	DNAJC7	5.15266	-0.038785	-0.180071	0.857456	0.988104	-6.63164	FALSE	7266	DnaJ heat shock protein family (Hsp40) member C7 [Source:HGNC Symbol;Acc:HGNC:12392]	protein_coding	45.79
PyrL5n6	SCZ	ENSG00000168263	KCNV2	1.6387	0.611192	0.754974	0.452014	0.916261	-5.3615	FALSE	169522	potassium voltage-gated channel modifier subfamily V member 2 [Source:HGNC Symbol;Acc:HGNC:19698]	protein_coding	41.9
PyrL5n6	SCZ	ENSG00000168264	IRF2BP2	3.56332	0.134548	0.354126	0.72398	0.969669	-5.99699	FALSE	359948	interferon regulatory factor 2 binding protein 2 [Source:HGNC Symbol;Acc:HGNC:21729]	protein_coding	52.08
PyrL5n6	SCZ	ENSG00000168268	NT5DC2	-0.974858	0.16259	0.130726	0.896251	0.990947	-5.23011	FALSE	64943	5'-nucleotidase domain containing 2 [Source:HGNC Symbol;Acc:HGNC:25717]	protein_coding	61.51
PyrL5n6	SCZ	ENSG00000168273	SMIM4	1.78126	0.160334	0.234339	0.815194	0.985879	-5.59827	FALSE	440957	small integral membrane protein 4 [Source:HGNC Symbol;Acc:HGNC:37257]	protein_coding	43.07
PyrL5n6	SCZ	ENSG00000168275	COA6	3.44495	0.00956807	0.0213884	0.982978	0.998698	-5.99491	FALSE	388753	cytochrome c oxidase assembly factor 6 [Source:HGNC Symbol;Acc:HGNC:18025]	protein_coding	43.85
PyrL5n6	SCZ	ENSG00000168280	KIF5C	9.06228	0.0602075	0.973106	0.332816	0.886478	-7.57174	FALSE	3800	kinesin family member 5C [Source:HGNC Symbol;Acc:HGNC:6325]	protein_coding	43.05
PyrL5n6	SCZ	ENSG00000168283	BMI1	1.90711	0.433058	0.722289	0.471779	0.921091	-5.47142	FALSE	648	BMI1 proto-oncogene, polycomb ring finger [Source:HGNC Symbol;Acc:HGNC:1066]	protein_coding	41.91
PyrL5n6	SCZ	ENSG00000168286	THAP11	0.0831235	-0.815513	-0.773309	0.441138	0.91304	-5.07934	FALSE	57215	THAP domain containing 11 [Source:HGNC Symbol;Acc:HGNC:23194]	protein_coding	59.75
PyrL5n6	SCZ	ENSG00000168288	MMADHC	2.06278	-1.07452	-1.75174	0.082841	0.721562	-4.31786	FALSE	27249	metabolism of cobalamin associated D [Source:HGNC Symbol;Acc:HGNC:25221]	protein_coding	35.1
PyrL5n6	SCZ	ENSG00000168291	PDHB	3.85021	-0.722452	-2.07604	0.0404193	0.637827	-4.13253	FALSE	5162	pyruvate dehydrogenase E1 subunit beta [Source:HGNC Symbol;Acc:HGNC:8808]	protein_coding	43.56
PyrL5n6	SCZ	ENSG00000168297	PXK	6.03398	-0.011462	-0.0737617	0.941345	0.996102	-6.92397	FALSE	54899	PX domain containing serine/threonine kinase like [Source:HGNC Symbol;Acc:HGNC:23326]	protein_coding	43.61
PyrL5n6	SCZ	ENSG00000168298	H1-4	4.05834	-0.2003	-0.570922	0.569316	0.944334	-6.12259	FALSE	3008	H1.4 linker histone, cluster member [Source:HGNC Symbol;Acc:HGNC:4718]	protein_coding	60.48
PyrL5n6	SCZ	ENSG00000168300	PCMTD1	6.45277	-0.377325	-2.81328	0.00589001	0.467076	-3.23953	FALSE	115294	protein-L-isoaspartate (D-aspartate) O-methyltransferase domain containing 1 [Source:HGNC Symbol;Acc:HGNC:30483]	protein_coding	36.74
PyrL5n6	SCZ	ENSG00000168301	KCTD6	3.15889	0.274922	0.594353	0.5536	0.941101	-5.80641	FALSE	200845	potassium channel tetramerization domain containing 6 [Source:HGNC Symbol;Acc:HGNC:22235]	protein_coding	40.85
PyrL5n6	SCZ	ENSG00000168303	MPLKIP	1.98146	-0.207881	-0.312058	0.755637	0.975599	-5.51808	FALSE	136647	M-phase specific PLK1 interacting protein [Source:HGNC Symbol;Acc:HGNC:16002]	protein_coding	40.57
PyrL5n6	SCZ	ENSG00000168306	ACOX2	2.05502	0.0968888	0.154083	0.877851	0.98967	-5.65824	FALSE	8309	acyl-CoA oxidase 2 [Source:HGNC Symbol;Acc:HGNC:120]	protein_coding	47.21
PyrL5n6	SCZ	ENSG00000168309	FAM107A	5.2471	0.282684	1.28962	0.200118	0.824378	-5.88027	FALSE	11170	family with sequence similarity 107 member A [Source:HGNC Symbol;Acc:HGNC:30827]	protein_coding	48.7
PyrL5n6	SCZ	ENSG00000168310	IRF2	5.0141	-0.0844748	-0.351488	0.725952	0.969669	-6.51441	FALSE	3660	interferon regulatory factor 2 [Source:HGNC Symbol;Acc:HGNC:6117]	protein_coding	45.45
PyrL5n6	SCZ	ENSG00000168314	MOBP	4.35761	-0.732464	-2.27961	0.0247251	0.599167	-3.84521	FALSE	4336	myelin associated oligodendrocyte basic protein [Source:HGNC Symbol;Acc:HGNC:7189]	protein_coding	40.07
PyrL5n6	SCZ	ENSG00000168329	CX3CR1	-2.26016	-0.413014	-0.382826	0.70265	0.968173	-5.23518	FALSE	1524	C-X3-C motif chemokine receptor 1 [Source:HGNC Symbol;Acc:HGNC:2558]	protein_coding	46.15
PyrL5n6	SCZ	ENSG00000168348	INSM2	-3.15627	1.62106	1.40365	0.163477	0.79422	-4.51404	FALSE	84684	INSM transcriptional repressor 2 [Source:HGNC Symbol;Acc:HGNC:17539]	protein_coding	57.49
PyrL5n6	SCZ	ENSG00000168350	DEGS2	0.448584	0.980267	0.982799	0.328045	0.883823	-5.00802	FALSE	123099	delta 4-desaturase, sphingolipid 2 [Source:HGNC Symbol;Acc:HGNC:20113]	protein_coding	60.22
PyrL5n6	SCZ	ENSG00000168356	SCN11A	3.92131	-0.397902	-1.14737	0.253929	0.852328	-5.66257	FALSE	11280	sodium voltage-gated channel alpha subunit 11 [Source:HGNC Symbol;Acc:HGNC:10583]	protein_coding	40.4
PyrL5n6	SCZ	ENSG00000168374	ARF4	4.1013	-9.16171e-05	-0.000328511	0.999739	0.999945	-6.26602	FALSE	378	ADP ribosylation factor 4 [Source:HGNC Symbol;Acc:HGNC:655]	protein_coding	41.71
PyrL5n6	SCZ	ENSG00000168385	SEPTIN2	6.16594	-0.0201779	-0.145793	0.884374	0.990282	-6.96173	FALSE	4735	septin 2 [Source:HGNC Symbol;Acc:HGNC:7729]	protein_coding	41.89
PyrL5n6	SCZ	ENSG00000168386	FILIP1L	3.09064	-0.0148355	-0.0303025	0.975885	0.998698	-5.86659	FALSE	11259	filamin A interacting protein 1 like [Source:HGNC Symbol;Acc:HGNC:24589]	protein_coding	38.55
PyrL5n6	SCZ	ENSG00000168389	MFSD2A	0.48161	1.23399	1.25022	0.214098	0.834725	-4.78646	FALSE	84879	major facilitator superfamily domain containing 2A [Source:HGNC Symbol;Acc:HGNC:25897]	protein_coding	53.7
PyrL5n6	SCZ	ENSG00000168393	DTYMK	1.90414	0.413976	0.609807	0.543354	0.939351	-5.42957	FALSE	1841	deoxythymidylate kinase [Source:HGNC Symbol;Acc:HGNC:3061]	protein_coding	51.06
PyrL5n6	SCZ	ENSG00000168394	TAP1	-2.80668	-0.322058	-0.280983	0.779296	0.979944	-5.18345	FALSE	6890	transporter 1, ATP binding cassette subfamily B member [Source:HGNC Symbol;Acc:HGNC:43]	protein_coding	50.42
PyrL5n6	SCZ	ENSG00000168395	ING5	5.71705	-0.164007	-0.933562	0.352747	0.891676	-6.3772	FALSE	84289	inhibitor of growth family member 5 [Source:HGNC Symbol;Acc:HGNC:19421]	protein_coding	51.69
PyrL5n6	SCZ	ENSG00000168397	ATG4B	5.9914	0.231994	1.50129	0.136389	0.774708	-5.80906	FALSE	23192	autophagy related 4B cysteine peptidase [Source:HGNC Symbol;Acc:HGNC:20790]	protein_coding	52.33
PyrL5n6	SCZ	ENSG00000168404	MLKL	-2.99784	-1.5304	-1.33389	0.185226	0.811324	-4.58116	FALSE	197259	mixed lineage kinase domain like pseudokinase [Source:HGNC Symbol;Acc:HGNC:26617]	protein_coding	45.73
PyrL5n6	SCZ	ENSG00000168405	CMAHP	4.55356	-0.109616	-0.378362	0.705953	0.968304	-6.35373	FALSE		cytidine monophospho-N-acetylneuraminic acid hydroxylase, pseudogene [Source:HGNC Symbol;Acc:HGNC:2098]	transcribed_unitary_pseudogene	40.14
PyrL5n6	SCZ	ENSG00000168411	RFWD3	2.61811	-0.103377	-0.19324	0.847158	0.987525	-5.76024	FALSE	55159	ring finger and WD repeat domain 3 [Source:HGNC Symbol;Acc:HGNC:25539]	protein_coding	43.53
PyrL5n6	SCZ	ENSG00000168418	KCNG4	-3.29338	1.0185	0.901898	0.369248	0.897741	-4.92208	FALSE	93107	potassium voltage-gated channel modifier subfamily G member 4 [Source:HGNC Symbol;Acc:HGNC:19697]	protein_coding	51.68
PyrL5n6	SCZ	ENSG00000168421	RHOH	-1.59808	0.221123	0.229905	0.818628	0.985879	-5.30507	FALSE	399	ras homolog family member H [Source:HGNC Symbol;Acc:HGNC:686]	protein_coding	42.71
PyrL5n6	SCZ	ENSG00000168434	COG7	5.09653	-0.362262	-1.65559	0.100896	0.74842	-5.30086	FALSE	91949	component of oligomeric golgi complex 7 [Source:HGNC Symbol;Acc:HGNC:18622]	protein_coding	45.97
PyrL5n6	SCZ	ENSG00000168438	CDC40	5.81883	-0.0507046	-0.341347	0.733549	0.970926	-6.81552	FALSE	51362	cell division cycle 40 [Source:HGNC Symbol;Acc:HGNC:17350]	protein_coding	37.34
PyrL5n6	SCZ	ENSG00000168439	STIP1	4.79424	0.257426	1.03202	0.30452	0.872796	-6.03005	FALSE	10963	stress induced phosphoprotein 1 [Source:HGNC Symbol;Acc:HGNC:11387]	protein_coding	50.06
PyrL5n6	SCZ	ENSG00000168447	SCNN1B	-0.912397	0.266384	0.305162	0.760868	0.976386	-5.37968	FALSE	6338	sodium channel epithelial 1 subunit beta [Source:HGNC Symbol;Acc:HGNC:10600]	protein_coding	48.05
PyrL5n6	SCZ	ENSG00000168453	HR	4.54367	-0.456971	-1.33985	0.183288	0.80996	-5.51624	FALSE	55806	HR lysine demethylase and nuclear receptor corepressor [Source:HGNC Symbol;Acc:HGNC:5172]	protein_coding	61.32
PyrL5n6	SCZ	ENSG00000168461	RAB31	5.1226	0.376976	1.8145	0.072557	0.711574	-5.02138	FALSE	11031	RAB31, member RAS oncogene family [Source:HGNC Symbol;Acc:HGNC:9771]	protein_coding	43.6
PyrL5n6	SCZ	ENSG00000168476	REEP4	-3.90949	-0.285102	-0.26397	0.792339	0.983136	-5.1822	FALSE	80346	receptor accessory protein 4 [Source:HGNC Symbol;Acc:HGNC:26176]	protein_coding	62.11
PyrL5n6	SCZ	ENSG00000168477	TNXB	4.38947	0.0931896	0.342786	0.732469	0.970711	-6.31301	FALSE	7148	tenascin XB [Source:HGNC Symbol;Acc:HGNC:11976]	protein_coding	54.31
PyrL5n6	SCZ	ENSG00000168481	LGI3	5.28602	0.34496	1.53658	0.127512	0.766298	-5.51907	FALSE	203190	leucine rich repeat LGI family member 3 [Source:HGNC Symbol;Acc:HGNC:18711]	protein_coding	56.44
PyrL5n6	SCZ	ENSG00000168484	SFTPC	-2.21939	0.365022	0.292076	0.770826	0.977649	-5.18244	FALSE	6440	surfactant protein C [Source:HGNC Symbol;Acc:HGNC:10802]	protein_coding	55.04
PyrL5n6	SCZ	ENSG00000168487	BMP1	1.7141	-0.420577	-0.587572	0.558126	0.941595	-5.42216	FALSE	649	bone morphogenetic protein 1 [Source:HGNC Symbol;Acc:HGNC:1067]	protein_coding	53.83
PyrL5n6	SCZ	ENSG00000168488	ATXN2L	6.39747	0.0776657	0.554544	0.580428	0.945282	-6.89904	FALSE	11273	ataxin 2 like [Source:HGNC Symbol;Acc:HGNC:31326]	protein_coding	52.72
PyrL5n6	SCZ	ENSG00000168490	PHYHIP	8.43507	-0.0108699	-0.108344	0.913988	0.991945	-7.77747	FALSE	9796	phytanoyl-CoA 2-hydroxylase interacting protein [Source:HGNC Symbol;Acc:HGNC:16865]	protein_coding	56.62
PyrL5n6	SCZ	ENSG00000168491	CCDC110	1.17294	-0.202614	-0.248769	0.804042	0.985078	-5.39768	FALSE	256309	coiled-coil domain containing 110 [Source:HGNC Symbol;Acc:HGNC:28504]	protein_coding	40.42
PyrL5n6	SCZ	ENSG00000168495	POLR3D	3.29828	0.136513	0.348982	0.727826	0.97007	-6.01334	FALSE	661	RNA polymerase III subunit D [Source:HGNC Symbol;Acc:HGNC:1080]	protein_coding	49.41
PyrL5n6	SCZ	ENSG00000168496	FEN1	0.987112	0.356634	0.361536	0.71852	0.969363	-5.44837	FALSE	2237	flap structure-specific endonuclease 1 [Source:HGNC Symbol;Acc:HGNC:3650]	protein_coding	48.87
PyrL5n6	SCZ	ENSG00000168502	MTCL1	7.43565	0.0618206	0.490327	0.624962	0.953779	-7.26333	FALSE	23255	microtubule crosslinking factor 1 [Source:HGNC Symbol;Acc:HGNC:29121]	protein_coding	45.47
PyrL5n6	SCZ	ENSG00000168509	HJV	-3.50771	0.631374	0.585431	0.559559	0.941691	-5.09127	FALSE	148738	hemojuvelin BMP co-receptor [Source:HGNC Symbol;Acc:HGNC:4887]	protein_coding	44.51
PyrL5n6	SCZ	ENSG00000168517	HEXIM2	-2.55964	-1.92038	-1.64668	0.10272	0.75142	-4.25841	FALSE	124790	HEXIM P-TEFb complex subunit 2 [Source:HGNC Symbol;Acc:HGNC:28591]	protein_coding	53.43
PyrL5n6	SCZ	ENSG00000168522	FNTA	2.85036	-0.815487	-1.59017	0.11491	0.756965	-4.70612	FALSE	2339	farnesyltransferase, CAAX box, alpha [Source:HGNC Symbol;Acc:HGNC:3782]	protein_coding	42.58
PyrL5n6	SCZ	ENSG00000168528	SERINC2	-1.14118	-0.721873	-0.664284	0.508016	0.933419	-5.10471	FALSE	347735	serine incorporator 2 [Source:HGNC Symbol;Acc:HGNC:23231]	protein_coding	52.8
PyrL5n6	SCZ	ENSG00000168530	MYL1	-2.76158	1.05949	0.956204	0.341243	0.888759	-4.89897	FALSE	4632	myosin light chain 1 [Source:HGNC Symbol;Acc:HGNC:7582]	protein_coding	34.55
PyrL5n6	SCZ	ENSG00000168538	TRAPPC11	5.55185	-0.324284	-1.75979	0.0814592	0.720957	-5.2297	FALSE	60684	trafficking protein particle complex subunit 11 [Source:HGNC Symbol;Acc:HGNC:25751]	protein_coding	38.51
PyrL5n6	SCZ	ENSG00000168539	CHRM1	6.13843	-0.292524	-2.01197	0.046875	0.657325	-4.97912	FALSE	1128	cholinergic receptor muscarinic 1 [Source:HGNC Symbol;Acc:HGNC:1950]	protein_coding	53.85
PyrL5n6	SCZ	ENSG00000168542	COL3A1	-3.23677	1.17401	1.16751	0.245741	0.848676	-4.73413	FALSE	1281	collagen type III alpha 1 chain [Source:HGNC Symbol;Acc:HGNC:2201]	protein_coding	33.79
PyrL5n6	SCZ	ENSG00000168546	GFRA2	6.66139	0.026157	0.120186	0.904661	0.990947	-7.1132	FALSE	2675	GDNF family receptor alpha 2 [Source:HGNC Symbol;Acc:HGNC:4244]	protein_coding	52.15
PyrL5n6	SCZ	ENSG00000168556	ING2	1.30554	0.00248133	0.00284496	0.997736	0.999924	-5.53574	FALSE	3622	inhibitor of growth family member 2 [Source:HGNC Symbol;Acc:HGNC:6063]	protein_coding	44.45
PyrL5n6	SCZ	ENSG00000168564	CDKN2AIP	0.0229054	-0.805826	-0.834559	0.405928	0.90572	-5.09468	FALSE	55602	CDKN2A interacting protein [Source:HGNC Symbol;Acc:HGNC:24325]	protein_coding	41.2
PyrL5n6	SCZ	ENSG00000168566	SNRNP48	3.03404	1.17506	2.54353	0.0124836	0.537833	-2.98998	FALSE	154007	small nuclear ribonucleoprotein U11/U12 subunit 48 [Source:HGNC Symbol;Acc:HGNC:21368]	protein_coding	37.33
PyrL5n6	SCZ	ENSG00000168569	TMEM223	0.52466	-0.190544	-0.210143	0.833977	0.987239	-5.41559	FALSE	79064	transmembrane protein 223 [Source:HGNC Symbol;Acc:HGNC:28464]	protein_coding	52.08
PyrL5n6	SCZ	ENSG00000168575	SLC20A2	6.53406	-0.11675	-0.791026	0.430775	0.909322	-6.79398	FALSE	6575	solute carrier family 20 member 2 [Source:HGNC Symbol;Acc:HGNC:10947]	protein_coding	44.17
PyrL5n6	SCZ	ENSG00000168591	TMUB2	3.26579	-0.377971	-0.790621	0.43101	0.909571	-5.69063	FALSE	79089	transmembrane and ubiquitin like domain containing 2 [Source:HGNC Symbol;Acc:HGNC:28459]	protein_coding	52.72
PyrL5n6	SCZ	ENSG00000168594	ADAM29	0.941458	0.159587	0.192399	0.847814	0.987525	-5.53266	FALSE	11086	ADAM metallopeptidase domain 29 [Source:HGNC Symbol;Acc:HGNC:207]	protein_coding	35.73
PyrL5n6	SCZ	ENSG00000168610	STAT3	5.14978	0.115543	0.541591	0.589288	0.946848	-6.50367	FALSE	6774	signal transducer and activator of transcription 3 [Source:HGNC Symbol;Acc:HGNC:11364]	protein_coding	45.02
PyrL5n6	SCZ	ENSG00000168612	ZSWIM1	2.17234	-0.203505	-0.34314	0.732204	0.970667	-5.63677	FALSE	90204	zinc finger SWIM-type containing 1 [Source:HGNC Symbol;Acc:HGNC:16155]	protein_coding	50.32
PyrL5n6	SCZ	ENSG00000168615	ADAM9	5.36727	0.0271169	0.139442	0.889378	0.990409	-6.70272	FALSE	8754	ADAM metallopeptidase domain 9 [Source:HGNC Symbol;Acc:HGNC:216]	protein_coding	37.5
PyrL5n6	SCZ	ENSG00000168619	ADAM18	-0.512345	-0.316613	-0.343353	0.732043	0.970667	-5.36618	FALSE	8749	ADAM metallopeptidase domain 18 [Source:HGNC Symbol;Acc:HGNC:196]	protein_coding	34.42
PyrL5n6	SCZ	ENSG00000168646	AXIN2	4.45316	-0.233713	-1.00807	0.315818	0.876553	-5.86776	FALSE	8313	axin 2 [Source:HGNC Symbol;Acc:HGNC:904]	protein_coding	51.32
PyrL5n6	SCZ	ENSG00000168653	NDUFS5	4.39137	0.0488824	0.157674	0.875028	0.98967	-6.40585	FALSE	4725	NADH:ubiquinone oxidoreductase subunit S5 [Source:HGNC Symbol;Acc:HGNC:7712]	protein_coding	46.54
PyrL5n6	SCZ	ENSG00000168658	VWA3B	2.67504	0.487032	0.944723	0.347046	0.889939	-5.45776	FALSE	200403	von Willebrand factor A domain containing 3B [Source:HGNC Symbol;Acc:HGNC:28385]	protein_coding	41.92
PyrL5n6	SCZ	ENSG00000168661	ZNF30	2.63052	0.338416	0.713506	0.477172	0.923502	-5.5895	FALSE	90075	zinc finger protein 30 [Source:HGNC Symbol;Acc:HGNC:13090]	protein_coding	42.7
PyrL5n6	SCZ	ENSG00000168671	UGT3A2	-3.09126	-0.675882	-0.661638	0.509704	0.93355	-5.06524	FALSE	167127	UDP glycosyltransferase family 3 member A2 [Source:HGNC Symbol;Acc:HGNC:27266]	protein_coding	41.69
PyrL5n6	SCZ	ENSG00000168672	LRATD2	-2.16849	-0.968148	-0.781632	0.436252	0.912414	-5.00152	FALSE	157638	LRAT domain containing 2 [Source:HGNC Symbol;Acc:HGNC:24166]	protein_coding	50.65
PyrL5n6	SCZ	ENSG00000168675	LDLRAD4	8.70774	0.0201903	0.250454	0.802765	0.984958	-7.86334	FALSE	753	low density lipoprotein receptor class A domain containing 4 [Source:HGNC Symbol;Acc:HGNC:1224]	protein_coding	46.44
PyrL5n6	SCZ	ENSG00000168676	KCTD19	-1.71898	-0.42413	-0.391207	0.696465	0.967263	-5.19429	FALSE	146212	potassium channel tetramerization domain containing 19 [Source:HGNC Symbol;Acc:HGNC:24753]	protein_coding	47.44
PyrL5n6	SCZ	ENSG00000168679	SLC16A4	-2.95104	-0.148707	-0.130093	0.896751	0.990947	-5.20157	FALSE	9122	solute carrier family 16 member 4 [Source:HGNC Symbol;Acc:HGNC:10925]	protein_coding	40.4
PyrL5n6	SCZ	ENSG00000168685	IL7R	-2.96353	-2.00414	-1.79541	0.0755665	0.717476	-4.08224	FALSE	3575	interleukin 7 receptor [Source:HGNC Symbol;Acc:HGNC:6024]	protein_coding	39.18
PyrL5n6	SCZ	ENSG00000168701	TMEM208	0.263758	0.602761	0.612268	0.541731	0.939351	-5.2052	FALSE	29100	transmembrane protein 208 [Source:HGNC Symbol;Acc:HGNC:25015]	protein_coding	55.38
PyrL5n6	SCZ	ENSG00000168702	LRP1B	12.0917	-0.252805	-2.51377	0.0142434	0.546567	-7.1407	FALSE	53353	LDL receptor related protein 1B [Source:HGNC Symbol;Acc:HGNC:6693]	protein_coding	34.81
PyrL5n6	SCZ	ENSG00000168710	AHCYL1	5.73537	0.0798323	0.499449	0.618545	0.952581	-6.71764	FALSE	10768	adenosylhomocysteinase like 1 [Source:HGNC Symbol;Acc:HGNC:344]	protein_coding	40.92
PyrL5n6	SCZ	ENSG00000168724	DNAJC21	4.00945	0.487248	1.71954	0.0885672	0.733731	-4.86884	FALSE	134218	DnaJ heat shock protein family (Hsp40) member C21 [Source:HGNC Symbol;Acc:HGNC:27030]	protein_coding	39.29
PyrL5n6	SCZ	ENSG00000168734	PKIG	6.38508	-0.137501	-0.935255	0.351879	0.891676	-6.59793	FALSE	11142	cAMP-dependent protein kinase inhibitor gamma [Source:HGNC Symbol;Acc:HGNC:9019]	protein_coding	44.32
PyrL5n6	SCZ	ENSG00000168743	NPNT	1.70421	-0.662121	-1.16267	0.247693	0.849437	-5.0684	FALSE	255743	nephronectin [Source:HGNC Symbol;Acc:HGNC:27405]	protein_coding	38.07
PyrL5n6	SCZ	ENSG00000168746	LINC01620	-2.80906	-1.76055	-1.64131	0.103831	0.7516	-4.26878	FALSE	140834	long intergenic non-protein coding RNA 1620 [Source:HGNC Symbol;Acc:HGNC:16195]	lncRNA	45.9
PyrL5n6	SCZ	ENSG00000168746	LINC01620	-2.80906	-1.76055	-1.64131	0.103831	0.7516	-4.26878	FALSE	101927242	long intergenic non-protein coding RNA 1620 [Source:HGNC Symbol;Acc:HGNC:16195]	lncRNA	45.9
PyrL5n6	SCZ	ENSG00000168748	CA7	0.56682	-0.345391	-0.359005	0.720337	0.969363	-5.30944	FALSE	766	carbonic anhydrase 7 [Source:HGNC Symbol;Acc:HGNC:1381]	protein_coding	55.32
PyrL5n6	SCZ	ENSG00000168754	FAM178B	3.18809	0.0466039	0.0968915	0.923004	0.992883	-5.8873	FALSE	51252	family with sequence similarity 178 member B [Source:HGNC Symbol;Acc:HGNC:28036]	protein_coding	52.1
PyrL5n6	SCZ	ENSG00000168758	SEMA4C	4.58172	-0.15995	-0.55334	0.581249	0.945282	-6.25077	FALSE	54910	semaphorin 4C [Source:HGNC Symbol;Acc:HGNC:10731]	protein_coding	62.17
PyrL5n6	SCZ	ENSG00000168763	CNNM3	3.53092	0.275514	0.688679	0.492598	0.928693	-5.85741	FALSE	26505	cyclin and CBS domain divalent metal cation transport mediator 3 [Source:HGNC Symbol;Acc:HGNC:104]	protein_coding	52.84
PyrL5n6	SCZ	ENSG00000168765	GSTM4	2.28786	-0.416589	-0.610054	0.543191	0.939351	-5.47037	FALSE	2948	glutathione S-transferase mu 4 [Source:HGNC Symbol;Acc:HGNC:4636]	protein_coding	49.62
PyrL5n6	SCZ	ENSG00000168769	TET2	5.44115	0.0331509	0.187606	0.85156	0.988048	-6.70007	FALSE	54790	tet methylcytosine dioxygenase 2 [Source:HGNC Symbol;Acc:HGNC:25941]	protein_coding	36.29
PyrL5n6	SCZ	ENSG00000168772	CXXC4	3.52434	0.503775	1.44195	0.152397	0.784055	-5.07749	FALSE	80319	CXXC finger protein 4 [Source:HGNC Symbol;Acc:HGNC:24593]	protein_coding	35.32
PyrL5n6	SCZ	ENSG00000168778	TCTN2	4.00436	0.146671	0.476056	0.635059	0.955303	-6.0859	FALSE	79867	tectonic family member 2 [Source:HGNC Symbol;Acc:HGNC:25774]	protein_coding	45.71
PyrL5n6	SCZ	ENSG00000168781	PPIP5K1	5.67423	-0.114101	-0.677786	0.499451	0.931098	-6.56859	FALSE	9677	diphosphoinositol pentakisphosphate kinase 1 [Source:HGNC Symbol;Acc:HGNC:29023]	protein_coding	44.6
PyrL5n6	SCZ	ENSG00000168785	TSPAN5	8.42285	-0.0865857	-1.11761	0.266374	0.857614	-7.1455	FALSE	10098	tetraspanin 5 [Source:HGNC Symbol;Acc:HGNC:17753]	protein_coding	41.92
PyrL5n6	SCZ	ENSG00000168792	ABHD15	-3.5302	-0.265503	-0.244676	0.807202	0.985585	-5.18866	FALSE	116236	abhydrolase domain containing 15 [Source:HGNC Symbol;Acc:HGNC:26971]	protein_coding	52.6
PyrL5n6	SCZ	ENSG00000168795	ZBTB5	3.27186	0.204456	0.464483	0.643298	0.957509	-5.90651	FALSE	9925	zinc finger and BTB domain containing 5 [Source:HGNC Symbol;Acc:HGNC:23836]	protein_coding	44.27
PyrL5n6	SCZ	ENSG00000168802	CHTF8	-1.63094	-1.46399	-1.18134	0.240232	0.84653	-4.73084	FALSE	54921	chromosome transmission fidelity factor 8 [Source:HGNC Symbol;Acc:HGNC:24353]	protein_coding	48.17
PyrL5n6	SCZ	ENSG00000168803	ADAL	2.51972	-0.411706	-0.7846	0.434517	0.912021	-5.47699	FALSE	161823	adenosine deaminase like [Source:HGNC Symbol;Acc:HGNC:31853]	protein_coding	39.84
PyrL5n6	SCZ	ENSG00000168806	LCMT2	-1.12171	-0.495619	-0.44935	0.654138	0.96057	-5.19297	FALSE	9836	leucine carboxyl methyltransferase 2 [Source:HGNC Symbol;Acc:HGNC:17558]	protein_coding	46.02
PyrL5n6	SCZ	ENSG00000168807	SNTB2	6.30036	-0.351651	-2.10128	0.0380951	0.630381	-4.85368	FALSE	6645	syntrophin beta 2 [Source:HGNC Symbol;Acc:HGNC:11169]	protein_coding	41.92
PyrL5n6	SCZ	ENSG00000168813	ZNF507	5.39295	-0.017183	-0.0920575	0.926834	0.993243	-6.68061	FALSE	22847	zinc finger protein 507 [Source:HGNC Symbol;Acc:HGNC:23783]	protein_coding	39.82
PyrL5n6	SCZ	ENSG00000168818	STX18	6.19733	-0.192251	-1.3763	0.171761	0.80029	-6.03624	FALSE	53407	syntaxin 18 [Source:HGNC Symbol;Acc:HGNC:15942]	protein_coding	41.43
PyrL5n6	SCZ	ENSG00000168824	NSG1	4.40903	0.0252964	0.0967313	0.923131	0.992883	-6.31932	FALSE	27065	neuronal vesicle trafficking associated 1 [Source:HGNC Symbol;Acc:HGNC:18790]	protein_coding	50.8
PyrL5n6	SCZ	ENSG00000168826	ZBTB49	3.28186	0.845515	2.15013	0.0339225	0.614622	-3.81862	FALSE	166793	zinc finger and BTB domain containing 49 [Source:HGNC Symbol;Acc:HGNC:19883]	protein_coding	43.97
PyrL5n6	SCZ	ENSG00000168827	GFM1	4.34292	-0.395934	-1.31143	0.192675	0.821107	-5.52115	FALSE	85476	G elongation factor mitochondrial 1 [Source:HGNC Symbol;Acc:HGNC:13780]	protein_coding	36.92
PyrL5n6	SCZ	ENSG00000168828	OR13J1	-1.27047	0.535422	0.474337	0.63628	0.955437	-5.17675	FALSE	392309	olfactory receptor family 13 subfamily J member 1 [Source:HGNC Symbol;Acc:HGNC:15108]	protein_coding	58.89
PyrL5n6	SCZ	ENSG00000168830	HTR1E	6.35608	-0.1392	-0.954946	0.341876	0.888759	-6.58192	FALSE	3354	5-hydroxytryptamine receptor 1E [Source:HGNC Symbol;Acc:HGNC:5291]	protein_coding	38.43
PyrL5n6	SCZ	ENSG00000168843	FSTL5	6.99801	0.37587	2.6042	0.0105915	0.525062	-3.94127	FALSE	56884	follistatin like 5 [Source:HGNC Symbol;Acc:HGNC:21386]	protein_coding	33.82
PyrL5n6	SCZ	ENSG00000168852	TPTE2P5	5.40351	-0.0251564	-0.151023	0.880257	0.98967	-6.73268	FALSE		transmembrane phosphoinositide 3-phosphatase and tensin homolog 2 pseudogene 5 [Source:HGNC Symbol;Acc:HGNC:42356]	transcribed_unprocessed_pseudogene	37.78
PyrL5n6	SCZ	ENSG00000168872	DDX19A	3.10119	0.045984	0.110749	0.912034	0.991408	-5.9225	FALSE	55308	DEAD-box helicase 19A [Source:HGNC Symbol;Acc:HGNC:25628]	protein_coding	47.09
PyrL5n6	SCZ	ENSG00000168874	ATOH8	-0.373664	0.743319	0.689692	0.491963	0.928616	-5.1252	FALSE	84913	atonal bHLH transcription factor 8 [Source:HGNC Symbol;Acc:HGNC:24126]	protein_coding	54.76
PyrL5n6	SCZ	ENSG00000168876	ANKRD49	0.456993	-0.939993	-1.10236	0.272914	0.860022	-4.97601	FALSE	54851	ankyrin repeat domain 49 [Source:HGNC Symbol;Acc:HGNC:25970]	protein_coding	36.46
PyrL5n6	SCZ	ENSG00000168883	USP39	3.90879	0.0341728	0.1271	0.899113	0.990947	-6.19651	FALSE	10713	ubiquitin specific peptidase 39 [Source:HGNC Symbol;Acc:HGNC:20071]	protein_coding	46.55
PyrL5n6	SCZ	ENSG00000168884	TNIP2	0.7012	-0.0401151	-0.0450225	0.964178	0.997651	-5.45929	FALSE	79155	TNFAIP3 interacting protein 2 [Source:HGNC Symbol;Acc:HGNC:19118]	protein_coding	53.99
PyrL5n6	SCZ	ENSG00000168887	C2orf68	-0.809928	0.119796	0.112003	0.911042	0.99121	-5.31497	FALSE	388969	chromosome 2 open reading frame 68 [Source:HGNC Symbol;Acc:HGNC:34353]	protein_coding	49.38
PyrL5n6	SCZ	ENSG00000168890	TMEM150A	-1.51861	-2.31645	-1.94957	0.0539896	0.675932	-3.88187	FALSE	129303	transmembrane protein 150A [Source:HGNC Symbol;Acc:HGNC:24677]	protein_coding	60.15
PyrL5n6	SCZ	ENSG00000168894	RNF181	-0.526101	-0.409827	-0.346844	0.729427	0.97043	-5.2236	FALSE	51255	ring finger protein 181 [Source:HGNC Symbol;Acc:HGNC:28037]	protein_coding	54.54
PyrL5n6	SCZ	ENSG00000168904	LRRC28	6.26215	-0.342862	-2.46873	0.0152311	0.553178	-4.0331	FALSE	123355	leucine rich repeat containing 28 [Source:HGNC Symbol;Acc:HGNC:28355]	protein_coding	38.12
PyrL5n6	SCZ	ENSG00000168906	MAT2A	5.15935	-0.200487	-0.990978	0.324055	0.881188	-6.19343	FALSE	4144	methionine adenosyltransferase 2A [Source:HGNC Symbol;Acc:HGNC:6904]	protein_coding	44.47
PyrL5n6	SCZ	ENSG00000168913	ENHO	-0.236124	0.927073	0.828694	0.409224	0.90572	-5.02699	FALSE	375704	energy homeostasis associated [Source:HGNC Symbol;Acc:HGNC:24838]	protein_coding	62.42
PyrL5n6	SCZ	ENSG00000168916	ZNF608	4.49548	-0.157008	-0.60881	0.544012	0.939351	-6.21006	FALSE	57507	zinc finger protein 608 [Source:HGNC Symbol;Acc:HGNC:29238]	protein_coding	40.42
PyrL5n6	SCZ	ENSG00000168917	SLC35G2	2.94056	-0.239064	-0.573309	0.567705	0.943977	-5.8483	FALSE	80723	solute carrier family 35 member G2 [Source:HGNC Symbol;Acc:HGNC:28480]	protein_coding	41.29
PyrL5n6	SCZ	ENSG00000168918	INPP5D	3.21384	-0.560569	-1.08922	0.278663	0.862394	-5.48729	FALSE	3635	inositol polyphosphate-5-phosphatase D [Source:HGNC Symbol;Acc:HGNC:6079]	protein_coding	48.79
PyrL5n6	SCZ	ENSG00000168924	LETM1	6.00605	0.184244	1.16053	0.248558	0.849437	-6.26415	FALSE	3954	leucine zipper and EF-hand containing transmembrane protein 1 [Source:HGNC Symbol;Acc:HGNC:6556]	protein_coding	53.78
PyrL5n6	SCZ	ENSG00000168936	TMEM129	2.47073	-0.163239	-0.253617	0.800305	0.984849	-5.74862	FALSE	92305	transmembrane protein 129, E3 ubiquitin ligase [Source:HGNC Symbol;Acc:HGNC:25137]	protein_coding	62.46
PyrL5n6	SCZ	ENSG00000168938	PPIC	0.205518	-2.06713	-2.05535	0.0424155	0.642568	-3.72821	FALSE	5480	peptidylprolyl isomerase C [Source:HGNC Symbol;Acc:HGNC:9256]	protein_coding	44.38
PyrL5n6	SCZ	ENSG00000168939	SPRY3	1.98934	-0.604047	-1.06256	0.290507	0.865775	-5.19205	FALSE	10251	sprouty RTK signaling antagonist 3 [Source:HGNC Symbol;Acc:HGNC:11271]	protein_coding	37.19
PyrL5n6	SCZ	ENSG00000168944	CEP120	4.28556	-0.514847	-1.84281	0.0682778	0.704812	-4.68722	FALSE	153241	centrosomal protein 120 [Source:HGNC Symbol;Acc:HGNC:26690]	protein_coding	36.19
PyrL5n6	SCZ	ENSG00000168952	STXBP6	3.75799	0.387429	0.850614	0.396988	0.905603	-5.79402	FALSE	29091	syntaxin binding protein 6 [Source:HGNC Symbol;Acc:HGNC:19666]	protein_coding	39.21
PyrL5n6	SCZ	ENSG00000168955	TM4SF20	-2.96938	0.0496471	0.0461722	0.963264	0.997651	-5.23057	FALSE	79853	transmembrane 4 L six family member 20 [Source:HGNC Symbol;Acc:HGNC:26230]	protein_coding	41.05
PyrL5n6	SCZ	ENSG00000168958	MFF	5.02884	-0.125724	-0.601051	0.549147	0.940156	-6.40737	FALSE	56947	mitochondrial fission factor [Source:HGNC Symbol;Acc:HGNC:24858]	protein_coding	36.79
PyrL5n6	SCZ	ENSG00000168959	GRM5	9.68134	-0.0340366	-0.446758	0.656423	0.960829	-8.27638	FALSE	2915	glutamate metabotropic receptor 5 [Source:HGNC Symbol;Acc:HGNC:4597]	protein_coding	36.16
PyrL5n6	SCZ	ENSG00000168961	LGALS9	-2.7454	1.13369	0.977858	0.330471	0.88521	-4.87218	FALSE	3965	galectin 9 [Source:HGNC Symbol;Acc:HGNC:6570]	protein_coding	52.27
PyrL5n6	SCZ	ENSG00000168970	JMJD7-PLA2G4B	2.45606	-0.364103	-0.542654	0.588559	0.946848	-5.51681	FALSE	8681	JMJD7-PLA2G4B readthrough [Source:HGNC Symbol;Acc:HGNC:34449]	protein_coding	57.7
PyrL5n6	SCZ	ENSG00000168993	CPLX1	6.73763	-0.0825121	-0.488893	0.625974	0.954208	-7.0156	FALSE	10815	complexin 1 [Source:HGNC Symbol;Acc:HGNC:2309]	protein_coding	55.24
PyrL5n6	SCZ	ENSG00000168994	PXDC1	-1.23656	-0.228693	-0.197592	0.84376	0.987239	-5.23298	FALSE	221749	PX domain containing 1 [Source:HGNC Symbol;Acc:HGNC:21361]	protein_coding	52.35
PyrL5n6	SCZ	ENSG00000169006	NTSR2	-2.22396	1.18733	1.05521	0.293835	0.867521	-4.83626	FALSE	23620	neurotensin receptor 2 [Source:HGNC Symbol;Acc:HGNC:8040]	protein_coding	50.57
PyrL5n6	SCZ	ENSG00000169016	E2F6	3.3671	-0.215172	-0.555297	0.579915	0.945282	-5.84935	FALSE	1876	E2F transcription factor 6 [Source:HGNC Symbol;Acc:HGNC:3120]	protein_coding	41.96
PyrL5n6	SCZ	ENSG00000169018	FEM1B	5.24983	-0.00684173	-0.0367168	0.970783	0.998698	-6.67276	FALSE	10116	fem-1 homolog B [Source:HGNC Symbol;Acc:HGNC:3649]	protein_coding	39.17
PyrL5n6	SCZ	ENSG00000169019	COMMD8	-0.559904	-0.880962	-0.881265	0.380258	0.900383	-5.03869	FALSE	54951	COMM domain containing 8 [Source:HGNC Symbol;Acc:HGNC:26036]	protein_coding	36.36
PyrL5n6	SCZ	ENSG00000169020	ATP5ME	2.16372	-0.642406	-1.086	0.280054	0.86278	-5.17052	FALSE	521	ATP synthase membrane subunit e [Source:HGNC Symbol;Acc:HGNC:846]	protein_coding	57.26
PyrL5n6	SCZ	ENSG00000169021	UQCRFS1	3.34052	-0.0631657	-0.142394	0.887051	0.990282	-6.06431	FALSE	7386	ubiquinol-cytochrome c reductase, Rieske iron-sulfur polypeptide 1 [Source:HGNC Symbol;Acc:HGNC:12587]	protein_coding	41.59
PyrL5n6	SCZ	ENSG00000169026	SLC49A3	-2.31354	0.316427	0.250236	0.802911	0.984958	-5.19048	FALSE	84179	solute carrier family 49 member 3 [Source:HGNC Symbol;Acc:HGNC:26177]	protein_coding	65.31
PyrL5n6	SCZ	ENSG00000169031	COL4A3	-0.790026	-0.00026601	-0.000270915	0.999784	0.999945	-5.33855	FALSE	1285	collagen type IV alpha 3 chain [Source:HGNC Symbol;Acc:HGNC:2204]	protein_coding	39.86
PyrL5n6	SCZ	ENSG00000169032	MAP2K1	7.29635	-0.107789	-1.02582	0.307415	0.87315	-6.82143	FALSE	5604	mitogen-activated protein kinase kinase 1 [Source:HGNC Symbol;Acc:HGNC:6840]	protein_coding	44.71
PyrL5n6	SCZ	ENSG00000169035	KLK7	1.18953	1.72444	2.03019	0.0449554	0.652229	-3.78789	FALSE	5650	kallikrein related peptidase 7 [Source:HGNC Symbol;Acc:HGNC:6368]	protein_coding	55.8
PyrL5n6	SCZ	ENSG00000169045	HNRNPH1	5.87408	-0.0652585	-0.424298	0.672247	0.963208	-6.7893	FALSE	3187	heterogeneous nuclear ribonucleoprotein H1 [Source:HGNC Symbol;Acc:HGNC:5041]	protein_coding	45.97
PyrL5n6	SCZ	ENSG00000169047	IRS1	4.99308	0.24899	1.15255	0.251806	0.850908	-5.89824	FALSE	3667	insulin receptor substrate 1 [Source:HGNC Symbol;Acc:HGNC:6125]	protein_coding	40.92
PyrL5n6	SCZ	ENSG00000169057	MECP2	6.7794	0.165154	1.53042	0.129028	0.769026	-5.9994	FALSE	4204	methyl-CpG binding protein 2 [Source:HGNC Symbol;Acc:HGNC:6990]	protein_coding	46.41
PyrL5n6	SCZ	ENSG00000169062	UPF3A	5.91989	0.0593595	0.368652	0.713156	0.969221	-6.81031	FALSE	65110	UPF3A regulator of nonsense mediated mRNA decay [Source:HGNC Symbol;Acc:HGNC:20332]	protein_coding	47.57
PyrL5n6	SCZ	ENSG00000169064	ZBBX	5.18417	0.0305111	0.126984	0.899204	0.990947	-6.64941	FALSE	79740	zinc finger B-box domain containing [Source:HGNC Symbol;Acc:HGNC:26245]	protein_coding	36.21
PyrL5n6	SCZ	ENSG00000169071	ROR2	3.18349	0.534592	1.36584	0.17501	0.803507	-5.21782	FALSE	4920	receptor tyrosine kinase like orphan receptor 2 [Source:HGNC Symbol;Acc:HGNC:10257]	protein_coding	44.96
PyrL5n6	SCZ	ENSG00000169075	BRD7P3	-2.23794	-1.79799	-1.5684	0.119902	0.760911	-4.35327	FALSE		bromodomain containing 7 pseudogene 3 [Source:HGNC Symbol;Acc:HGNC:24171]	processed_pseudogene	41.57
PyrL5n6	SCZ	ENSG00000169083	AR	2.14823	-0.20786	-0.426585	0.670586	0.963147	-5.73984	FALSE	367	androgen receptor [Source:HGNC Symbol;Acc:HGNC:644]	protein_coding	39.68
PyrL5n6	SCZ	ENSG00000169084	DHRSX	5.6429	0.0105856	0.0557908	0.955618	0.997309	-6.80389	FALSE	207063	dehydrogenase/reductase X-linked [Source:HGNC Symbol;Acc:HGNC:18399]	protein_coding	47.11
PyrL5n6	SCZ	ENSG00000169085	VXN	2.17846	-1.49383	-1.9958	0.0486373	0.661478	-3.89307	FALSE	254778	vexin [Source:HGNC Symbol;Acc:HGNC:28498]	protein_coding	45.3
PyrL5n6	SCZ	ENSG00000169087	HSPBAP1	3.65133	-0.105319	-0.279628	0.780333	0.979944	-6.00941	FALSE	79663	HSPB1 associated protein 1 [Source:HGNC Symbol;Acc:HGNC:16389]	protein_coding	39.98
PyrL5n6	SCZ	ENSG00000169093	ASMTL	4.81611	0.544488	2.20259	0.0298881	0.606757	-4.13035	FALSE	8623	acetylserotonin O-methyltransferase like [Source:HGNC Symbol;Acc:HGNC:751]	protein_coding	52.23
PyrL5n6	SCZ	ENSG00000169100	SLC25A6	5.64979	0.176349	0.965107	0.336787	0.888759	-6.37453	FALSE	293	solute carrier family 25 member 6 [Source:HGNC Symbol;Acc:HGNC:10992]	protein_coding	57.28
PyrL5n6	SCZ	ENSG00000169116	PARM1	5.65633	0.841105	2.75058	0.00747205	0.482589	-3.17893	FALSE	25849	prostate androgen-regulated mucin-like protein 1 [Source:HGNC Symbol;Acc:HGNC:24536]	protein_coding	40.47
PyrL5n6	SCZ	ENSG00000169118	CSNK1G1	4.22393	-0.238799	-0.945321	0.346742	0.88985	-5.86103	FALSE	53944	casein kinase 1 gamma 1 [Source:HGNC Symbol;Acc:HGNC:2454]	protein_coding	40.27
PyrL5n6	SCZ	ENSG00000169122	FAM110B	5.92684	0.210451	1.24941	0.214392	0.834725	-6.11818	FALSE	90362	family with sequence similarity 110 member B [Source:HGNC Symbol;Acc:HGNC:28587]	protein_coding	40.5
PyrL5n6	SCZ	ENSG00000169126	ODAD2	3.32698	0.568292	1.34314	0.182225	0.808831	-5.15947	FALSE	55130	outer dynein arm docking complex subunit 2 [Source:HGNC Symbol;Acc:HGNC:25583]	protein_coding	38.33
PyrL5n6	SCZ	ENSG00000169129	AFAP1L2	4.35587	-0.165661	-0.57334	0.567684	0.943977	-6.14751	FALSE	84632	actin filament associated protein 1 like 2 [Source:HGNC Symbol;Acc:HGNC:25901]	protein_coding	48.26
PyrL5n6	SCZ	ENSG00000169131	ZNF354A	1.26884	-0.539661	-0.638092	0.524852	0.937969	-5.36875	FALSE	6940	zinc finger protein 354A [Source:HGNC Symbol;Acc:HGNC:11628]	protein_coding	46.03
PyrL5n6	SCZ	ENSG00000169136	ATF5	0.333709	-0.0262239	-0.0322094	0.974368	0.998698	-5.38453	FALSE	22809	activating transcription factor 5 [Source:HGNC Symbol;Acc:HGNC:790]	protein_coding	55.56
PyrL5n6	SCZ	ENSG00000169139	UBE2V2	4.47031	-0.229853	-0.862298	0.390558	0.903214	-6.12519	FALSE	7336	ubiquitin conjugating enzyme E2 V2 [Source:HGNC Symbol;Acc:HGNC:12495]	protein_coding	42.29
PyrL5n6	SCZ	ENSG00000169155	ZBTB43	4.90896	0.160774	0.679453	0.498399	0.930532	-6.32955	FALSE	23099	zinc finger and BTB domain containing 43 [Source:HGNC Symbol;Acc:HGNC:17908]	protein_coding	41.82
PyrL5n6	SCZ	ENSG00000169169	CPT1C	5.92206	0.170959	1.14699	0.254086	0.852328	-6.27869	FALSE	126129	carnitine palmitoyltransferase 1C [Source:HGNC Symbol;Acc:HGNC:18540]	protein_coding	53.01
PyrL5n6	SCZ	ENSG00000169180	XPO6	6.9004	0.089937	0.782167	0.435939	0.912313	-6.8915	FALSE	23214	exportin 6 [Source:HGNC Symbol;Acc:HGNC:19733]	protein_coding	43.81
PyrL5n6	SCZ	ENSG00000169181	GSG1L	6.40107	-0.369627	-2.01529	0.0465201	0.657303	-5.03212	FALSE	146395	GSG1 like [Source:HGNC Symbol;Acc:HGNC:28283]	protein_coding	48.22
PyrL5n6	SCZ	ENSG00000169184	MN1	3.57579	-0.169674	-0.413293	0.680264	0.963456	-6.03997	FALSE	4330	MN1 proto-oncogene, transcriptional regulator [Source:HGNC Symbol;Acc:HGNC:7180]	protein_coding	52.19
PyrL5n6	SCZ	ENSG00000169188	APEX2	0.147842	0.387483	0.356185	0.722442	0.969593	-5.29962	FALSE	27301	apurinic/apyrimidinic endodeoxyribonuclease 2 [Source:HGNC Symbol;Acc:HGNC:17889]	protein_coding	49.09
PyrL5n6	SCZ	ENSG00000169189	NSMCE1	3.13937	-0.311634	-0.745116	0.457925	0.918556	-5.62979	FALSE	197370	NSE1 homolog, SMC5-SMC6 complex component [Source:HGNC Symbol;Acc:HGNC:29897]	protein_coding	47.27
PyrL5n6	SCZ	ENSG00000169193	CCDC126	2.05137	0.172737	0.250463	0.802736	0.984958	-5.62632	FALSE	90693	coiled-coil domain containing 126 [Source:HGNC Symbol;Acc:HGNC:22398]	protein_coding	41.98
PyrL5n6	SCZ	ENSG00000169203	NPIPB12	1.54968	-0.655055	-0.96704	0.335825	0.888175	-5.08283	FALSE	440353	nuclear pore complex interacting protein family member B12 [Source:HGNC Symbol;Acc:HGNC:37491]	protein_coding	46.53
PyrL5n6	SCZ	ENSG00000169213	RAB3B	5.72133	0.239288	0.815864	0.417163	0.907418	-6.47378	FALSE	5865	RAB3B, member RAS oncogene family [Source:HGNC Symbol;Acc:HGNC:9778]	protein_coding	44.35
PyrL5n6	SCZ	ENSG00000169217	CD2BP2	4.47437	-0.129086	-0.503688	0.615573	0.951906	-6.26658	FALSE	10421	CD2 cytoplasmic tail binding protein 2 [Source:HGNC Symbol;Acc:HGNC:1656]	protein_coding	57.83
PyrL5n6	SCZ	ENSG00000169218	RSPO1	-2.31124	-0.666088	-0.589501	0.556836	0.941418	-5.10321	FALSE	284654	R-spondin 1 [Source:HGNC Symbol;Acc:HGNC:21679]	protein_coding	52.57
PyrL5n6	SCZ	ENSG00000169220	RGS14	3.57782	0.662979	1.53848	0.127045	0.766046	-4.9505	FALSE	10636	regulator of G protein signaling 14 [Source:HGNC Symbol;Acc:HGNC:9996]	protein_coding	58.55
PyrL5n6	SCZ	ENSG00000169221	TBC1D10B	6.21487	-0.0492793	-0.32599	0.745104	0.973998	-6.9324	FALSE	26000	TBC1 domain family member 10B [Source:HGNC Symbol;Acc:HGNC:24510]	protein_coding	54.56
PyrL5n6	SCZ	ENSG00000169223	LMAN2	4.5951	-0.0696988	-0.268596	0.788787	0.9819	-6.39114	FALSE	10960	lectin, mannose binding 2 [Source:HGNC Symbol;Acc:HGNC:16986]	protein_coding	49.4
PyrL5n6	SCZ	ENSG00000169224	GCSAML	-1.38106	-1.95035	-1.83766	0.0690405	0.706023	-4.03598	FALSE	148823	germinal center associated signaling and motility like [Source:HGNC Symbol;Acc:HGNC:29583]	protein_coding	40.49
PyrL5n6	SCZ	ENSG00000169228	RAB24	1.5203	0.332448	0.386792	0.69972	0.967819	-5.41211	FALSE	53917	RAB24, member RAS oncogene family [Source:HGNC Symbol;Acc:HGNC:9765]	protein_coding	57.83
PyrL5n6	SCZ	ENSG00000169230	PRELID1	0.981515	0.23135	0.226134	0.821565	0.985879	-5.42422	FALSE	27166	PRELI domain containing 1 [Source:HGNC Symbol;Acc:HGNC:30255]	protein_coding	54.08
PyrL5n6	SCZ	ENSG00000169231	THBS3	3.87446	0.00699463	0.0173838	0.986165	0.998698	-6.06025	FALSE	7059	thrombospondin 3 [Source:HGNC Symbol;Acc:HGNC:11787]	protein_coding	55.3
PyrL5n6	SCZ	ENSG00000169239	CA5B	4.42767	-0.0683858	-0.246894	0.80549	0.985078	-6.35644	FALSE	11238	carbonic anhydrase 5B [Source:HGNC Symbol;Acc:HGNC:1378]	protein_coding	41.7
PyrL5n6	SCZ	ENSG00000169241	SLC50A1	-0.193375	-0.316692	-0.298916	0.765616	0.977649	-5.26897	FALSE	55974	solute carrier family 50 member 1 [Source:HGNC Symbol;Acc:HGNC:30657]	protein_coding	55.69
PyrL5n6	SCZ	ENSG00000169242	EFNA1	-2.23277	-0.583314	-0.498977	0.618877	0.952581	-5.12724	FALSE	1942	ephrin A1 [Source:HGNC Symbol;Acc:HGNC:3221]	protein_coding	53.76
PyrL5n6	SCZ	ENSG00000169246	NPIPB3	4.84804	0.11128	0.521272	0.603314	0.949366	-6.38677	FALSE	23117	nuclear pore complex interacting protein family member B3 [Source:HGNC Symbol;Acc:HGNC:28989]	protein_coding	45.45
PyrL5n6	SCZ	ENSG00000169247	SH3TC2	2.83782	-0.396186	-0.883213	0.37921	0.900383	-5.59929	FALSE	79628	SH3 domain and tetratricopeptide repeats 2 [Source:HGNC Symbol;Acc:HGNC:29427]	protein_coding	42.51
PyrL5n6	SCZ	ENSG00000169249	ZRSR2	4.78265	-0.125018	-0.530234	0.597109	0.947785	-6.3995	FALSE	8233	zinc finger CCCH-type, RNA binding motif and serine/arginine rich 2 [Source:HGNC Symbol;Acc:HGNC:23019]	protein_coding	40.35
PyrL5n6	SCZ	ENSG00000169251	NMD3	5.85577	0.138154	0.830713	0.408087	0.90572	-6.53393	FALSE	51068	NMD3 ribosome export adaptor [Source:HGNC Symbol;Acc:HGNC:24250]	protein_coding	37.99
PyrL5n6	SCZ	ENSG00000169255	B3GALNT1	4.98086	0.0131617	0.0567117	0.954886	0.997309	-6.54608	FALSE	8706	beta-1,3-N-acetylgalactosaminyltransferase 1 (globoside blood group) [Source:HGNC Symbol;Acc:HGNC:918]	protein_coding	40.34
PyrL5n6	SCZ	ENSG00000169258	GPRIN1	6.01347	0.108994	0.744634	0.458215	0.918556	-6.65661	FALSE	114787	G protein regulated inducer of neurite outgrowth 1 [Source:HGNC Symbol;Acc:HGNC:24835]	protein_coding	55.41
PyrL5n6	SCZ	ENSG00000169271	HSPB3	-3.76886	2.22187	1.96293	0.0523943	0.671271	-3.86639	FALSE	8988	heat shock protein family B (small) member 3 [Source:HGNC Symbol;Acc:HGNC:5248]	protein_coding	47.72
PyrL5n6	SCZ	ENSG00000169282	KCNAB1	4.11658	0.26235	0.764257	0.446489	0.913503	-6.0378	FALSE	7881	potassium voltage-gated channel subfamily A regulatory beta subunit 1 [Source:HGNC Symbol;Acc:HGNC:6228]	protein_coding	40.33
PyrL5n6	SCZ	ENSG00000169288	MRPL1	4.36341	0.128305	0.552063	0.58212	0.945282	-6.24601	FALSE	65008	mitochondrial ribosomal protein L1 [Source:HGNC Symbol;Acc:HGNC:14275]	protein_coding	37.79
PyrL5n6	SCZ	ENSG00000169291	SHE	-3.1841	1.10358	1.03885	0.301346	0.871624	-4.83206	FALSE	126669	Src homology 2 domain containing E [Source:HGNC Symbol;Acc:HGNC:27004]	protein_coding	45.3
PyrL5n6	SCZ	ENSG00000169299	PGM2	2.05291	-0.181062	-0.259899	0.795468	0.983809	-5.56056	FALSE	55276	phosphoglucomutase 2 [Source:HGNC Symbol;Acc:HGNC:8906]	protein_coding	39.89
PyrL5n6	SCZ	ENSG00000169302	STK32A	2.33473	0.207825	0.387555	0.699158	0.967817	-5.80826	FALSE	202374	serine/threonine kinase 32A [Source:HGNC Symbol;Acc:HGNC:28317]	protein_coding	38.55
PyrL5n6	SCZ	ENSG00000169306	IL1RAPL1	9.59469	-0.112241	-1.43945	0.154455	0.785385	-7.28779	FALSE	11141	interleukin 1 receptor accessory protein like 1 [Source:HGNC Symbol;Acc:HGNC:5996]	protein_coding	36.16
PyrL5n6	SCZ	ENSG00000169313	P2RY12	-2.66589	-1.14638	-0.992969	0.323088	0.88041	-4.86395	FALSE	64805	purinergic receptor P2Y12 [Source:HGNC Symbol;Acc:HGNC:18124]	protein_coding	35.65
PyrL5n6	SCZ	ENSG00000169314	C22orf15	-2.72129	-1.7709	-1.45661	0.148313	0.782311	-4.46305	FALSE	150248	chromosome 22 open reading frame 15 [Source:HGNC Symbol;Acc:HGNC:15558]	protein_coding	59.22
PyrL5n6	SCZ	ENSG00000169330	MINAR1	1.15183	-1.92653	-2.86835	0.0050205	0.454206	-2.16064	FALSE	23251	membrane integral NOTCH2 associated receptor 1 [Source:HGNC Symbol;Acc:HGNC:29172]	protein_coding	43.72
PyrL5n6	SCZ	ENSG00000169340	PDILT	-2.30908	-0.472312	-0.456869	0.648743	0.958934	-5.175	FALSE	204474	protein disulfide isomerase like, testis expressed [Source:HGNC Symbol;Acc:HGNC:27338]	protein_coding	45.11
PyrL5n6	SCZ	ENSG00000169359	SLC33A1	0.574563	-1.09623	-1.22606	0.223017	0.838023	-4.76844	FALSE	9197	solute carrier family 33 member 1 [Source:HGNC Symbol;Acc:HGNC:95]	protein_coding	39.66
PyrL5n6	SCZ	ENSG00000169371	SNUPN	3.38877	-0.204037	-0.438931	0.661645	0.961657	-5.94716	FALSE	10073	snurportin 1 [Source:HGNC Symbol;Acc:HGNC:14245]	protein_coding	47.36
PyrL5n6	SCZ	ENSG00000169372	CRADD	5.77891	-0.076435	-0.46174	0.645257	0.957887	-6.75342	FALSE	8738	CASP2 and RIPK1 domain containing adaptor with death domain [Source:HGNC Symbol;Acc:HGNC:2340]	protein_coding	40.55
PyrL5n6	SCZ	ENSG00000169375	SIN3A	5.46577	0.0661832	0.424763	0.671909	0.963208	-6.67847	FALSE	25942	SIN3 transcription regulator family member A [Source:HGNC Symbol;Acc:HGNC:19353]	protein_coding	44.13
PyrL5n6	SCZ	ENSG00000169379	ARL13B	4.32325	-0.143284	-0.558711	0.577591	0.945282	-6.20667	FALSE	200894	ADP ribosylation factor like GTPase 13B [Source:HGNC Symbol;Acc:HGNC:25419]	protein_coding	36.2
PyrL5n6	SCZ	ENSG00000169393	ELSPBP1	-3.03675	0.47676	0.431419	0.667079	0.962726	-5.15395	FALSE	64100	epididymal sperm binding protein 1 [Source:HGNC Symbol;Acc:HGNC:14417]	protein_coding	44.61
PyrL5n6	SCZ	ENSG00000169398	PTK2	9.6662	-0.209868	-2.6602	0.0096674	0.520814	-4.92645	FALSE	5747	protein tyrosine kinase 2 [Source:HGNC Symbol;Acc:HGNC:9611]	protein_coding	40.07
PyrL5n6	SCZ	ENSG00000169402	RSPH10B2	-3.37375	-0.427812	-0.382468	0.702914	0.968173	-5.15695	FALSE	728194	radial spoke head 10 homolog B2 [Source:HGNC Symbol;Acc:HGNC:34385]	protein_coding	48.15
PyrL5n6	SCZ	ENSG00000169403	PTAFR	-1.64839	1.23951	1.08821	0.279083	0.862394	-4.81575	FALSE	5724	platelet activating factor receptor [Source:HGNC Symbol;Acc:HGNC:9582]	protein_coding	48
PyrL5n6	SCZ	ENSG00000169410	PTPN9	5.25901	-0.135238	-0.73758	0.462473	0.919156	-6.41159	FALSE	5780	protein tyrosine phosphatase non-receptor type 9 [Source:HGNC Symbol;Acc:HGNC:9661]	protein_coding	45.12
PyrL5n6	SCZ	ENSG00000169427	KCNK9	5.51011	-0.0062672	-0.0300265	0.976105	0.998698	-6.74095	FALSE	51305	potassium two pore domain channel subfamily K member 9 [Source:HGNC Symbol;Acc:HGNC:6283]	protein_coding	52.02
PyrL5n6	SCZ	ENSG00000169432	SCN9A	3.48788	0.786048	1.99765	0.0484325	0.660924	-4.18008	FALSE	6335	sodium voltage-gated channel alpha subunit 9 [Source:HGNC Symbol;Acc:HGNC:10597]	protein_coding	34.44
PyrL5n6	SCZ	ENSG00000169435	RASSF6	-2.74002	0.182504	0.195324	0.84553	0.987447	-5.27183	FALSE	166824	Ras association domain family member 6 [Source:HGNC Symbol;Acc:HGNC:20796]	protein_coding	37.08
PyrL5n6	SCZ	ENSG00000169436	COL22A1	4.25525	0.448218	1.47219	0.144067	0.779236	-5.326	FALSE	169044	collagen type XXII alpha 1 chain [Source:HGNC Symbol;Acc:HGNC:22989]	protein_coding	46.51
PyrL5n6	SCZ	ENSG00000169439	SDC2	2.45124	0.703372	1.41092	0.161327	0.792317	-4.97333	FALSE	6383	syndecan 2 [Source:HGNC Symbol;Acc:HGNC:10659]	protein_coding	41.32
PyrL5n6	SCZ	ENSG00000169446	MMGT1	1.76331	-0.217856	-0.293077	0.770062	0.977649	-5.59468	FALSE	93380	membrane magnesium transporter 1 [Source:HGNC Symbol;Acc:HGNC:28100]	protein_coding	38.96
PyrL5n6	SCZ	ENSG00000169490	TM2D2	2.56665	-0.152738	-0.25286	0.800889	0.984958	-5.77575	FALSE	83877	TM2 domain containing 2 [Source:HGNC Symbol;Acc:HGNC:24127]	protein_coding	42.34
PyrL5n6	SCZ	ENSG00000169495	HTRA4	-3.15459	-0.593519	-0.508595	0.612141	0.95076	-5.11656	FALSE	203100	HtrA serine peptidase 4 [Source:HGNC Symbol;Acc:HGNC:26909]	protein_coding	45.86
PyrL5n6	SCZ	ENSG00000169499	PLEKHA2	5.41796	-0.343431	-1.66888	0.0982252	0.748051	-5.33914	FALSE	59339	pleckstrin homology domain containing A2 [Source:HGNC Symbol;Acc:HGNC:14336]	protein_coding	46.53
PyrL5n6	SCZ	ENSG00000169504	CLIC4	1.53953	0.28557	0.418709	0.676314	0.963456	-5.49538	FALSE	25932	chloride intracellular channel 4 [Source:HGNC Symbol;Acc:HGNC:13518]	protein_coding	41.66
PyrL5n6	SCZ	ENSG00000169508	GPR183	-2.75442	-0.119862	-0.104007	0.917369	0.992638	-5.2142	FALSE	1880	G protein-coupled receptor 183 [Source:HGNC Symbol;Acc:HGNC:3128]	protein_coding	38.07
PyrL5n6	SCZ	ENSG00000169519	METTL15	6.08043	-0.280204	-1.9548	0.0533596	0.675108	-5.08712	FALSE	196074	methyltransferase like 15 [Source:HGNC Symbol;Acc:HGNC:26606]	protein_coding	36.8
PyrL5n6	SCZ	ENSG00000169550	MUC15	-2.50265	-1.07362	-0.956979	0.340854	0.888759	-4.91696	FALSE	143662	mucin 15, cell surface associated [Source:HGNC Symbol;Acc:HGNC:14956]	protein_coding	33.2
PyrL5n6	SCZ	ENSG00000169551	CT55	-2.09081	-2.27248	-2.0313	0.0448403	0.651951	-3.77008	FALSE	54967	cancer/testis antigen 55 [Source:HGNC Symbol;Acc:HGNC:26047]	protein_coding	38.82
PyrL5n6	SCZ	ENSG00000169554	ZEB2	8.32459	-0.199524	-2.26804	0.025447	0.604987	-5.19942	FALSE	9839	zinc finger E-box binding homeobox 2 [Source:HGNC Symbol;Acc:HGNC:14881]	protein_coding	38.58
PyrL5n6	SCZ	ENSG00000169564	PCBP1	2.37137	0.222631	0.452255	0.652052	0.960386	-5.7136	FALSE	5093	poly(rC) binding protein 1 [Source:HGNC Symbol;Acc:HGNC:8647]	protein_coding	54.89
PyrL5n6	SCZ	ENSG00000169567	HINT1	4.43338	-0.145946	-0.556456	0.579125	0.945282	-6.2511	FALSE	3094	histidine triad nucleotide binding protein 1 [Source:HGNC Symbol;Acc:HGNC:4912]	protein_coding	39.5
PyrL5n6	SCZ	ENSG00000169570	DTWD2	5.18588	-0.259581	-1.33723	0.184139	0.80996	-5.73931	FALSE	285605	DTW domain containing 2 [Source:HGNC Symbol;Acc:HGNC:19334]	protein_coding	37.76
PyrL5n6	SCZ	ENSG00000169592	INO80E	3.76816	0.242376	0.571438	0.568967	0.944096	-5.9465	FALSE	283899	INO80 complex subunit E [Source:HGNC Symbol;Acc:HGNC:26905]	protein_coding	57
PyrL5n6	SCZ	ENSG00000169598	DFFB	4.39391	-0.261038	-0.960598	0.339039	0.888759	-5.88952	FALSE	1677	DNA fragmentation factor subunit beta [Source:HGNC Symbol;Acc:HGNC:2773]	protein_coding	51.66
PyrL5n6	SCZ	ENSG00000169599	NFU1	3.20388	-0.420443	-0.884949	0.378277	0.89965	-5.58542	FALSE	27247	NFU1 iron-sulfur cluster scaffold [Source:HGNC Symbol;Acc:HGNC:16287]	protein_coding	41.57
PyrL5n6	SCZ	ENSG00000169604	ANTXR1	6.07399	0.294436	1.91372	0.0584758	0.680436	-5.14733	FALSE	84168	ANTXR cell adhesion molecule 1 [Source:HGNC Symbol;Acc:HGNC:21014]	protein_coding	41.88
PyrL5n6	SCZ	ENSG00000169607	CKAP2L	-2.94733	0.215828	0.190188	0.849542	0.987735	-5.2071	FALSE	150468	cytoskeleton associated protein 2 like [Source:HGNC Symbol;Acc:HGNC:26877]	protein_coding	39.56
PyrL5n6	SCZ	ENSG00000169609	C15orf40	2.96156	0.328936	0.748914	0.455643	0.918415	-5.61301	FALSE	123207	chromosome 15 open reading frame 40 [Source:HGNC Symbol;Acc:HGNC:28443]	protein_coding	44.6
PyrL5n6	SCZ	ENSG00000169612	RAMAC	-2.24785	-1.21375	-1.00898	0.315388	0.876497	-4.85166	FALSE	83640	RNA guanine-7 methyltransferase activating subunit [Source:HGNC Symbol;Acc:HGNC:31022]	protein_coding	41.09
PyrL5n6	SCZ	ENSG00000169621	APLF	4.09033	-0.343997	-1.17337	0.243397	0.846805	-5.61321	FALSE	200558	aprataxin and PNKP like factor [Source:HGNC Symbol;Acc:HGNC:28724]	protein_coding	37.87
PyrL5n6	SCZ	ENSG00000169629	RGPD8	4.36284	0.349912	1.25055	0.213978	0.834725	-5.57639	FALSE	727851	RANBP2 like and GRIP domain containing 8 [Source:HGNC Symbol;Acc:HGNC:9849]	protein_coding	39.76
PyrL5n6	SCZ	ENSG00000169635	HIC2	5.47338	0.341017	1.89291	0.0612218	0.687801	-4.98554	FALSE	23119	HIC ZBTB transcriptional repressor 2 [Source:HGNC Symbol;Acc:HGNC:18595]	protein_coding	56.17
PyrL5n6	SCZ	ENSG00000169641	LUZP1	6.67471	-0.104267	-0.829956	0.408513	0.90572	-6.8005	FALSE	7798	leucine zipper protein 1 [Source:HGNC Symbol;Acc:HGNC:14985]	protein_coding	43.28
PyrL5n6	SCZ	ENSG00000169660	HEXD	3.35078	0.950415	2.39705	0.0183584	0.562357	-3.31696	FALSE	284004	hexosaminidase D [Source:HGNC Symbol;Acc:HGNC:26307]	protein_coding	55.13
PyrL5n6	SCZ	ENSG00000169668	BCRP2	-2.94422	0.0990781	0.0861512	0.931516	0.99403	-5.21052	FALSE		BCR pseudogene 2 [Source:HGNC Symbol;Acc:HGNC:1015]	transcribed_unprocessed_pseudogene	59.03
PyrL5n6	SCZ	ENSG00000169676	DRD5	1.26582	-2.2282	-2.54805	0.0123329	0.534863	-2.86545	FALSE	1816	dopamine receptor D5 [Source:HGNC Symbol;Acc:HGNC:3026]	protein_coding	58.59
PyrL5n6	SCZ	ENSG00000169679	BUB1	-1.87558	2.02383	2.03718	0.0442372	0.650463	-3.75634	FALSE	699	BUB1 mitotic checkpoint serine/threonine kinase [Source:HGNC Symbol;Acc:HGNC:1148]	protein_coding	38.21
PyrL5n6	SCZ	ENSG00000169682	SPNS1	-3.72641	-0.511802	-0.434376	0.664938	0.962697	-5.13906	FALSE	83985	sphingolipid transporter 1 (putative) [Source:HGNC Symbol;Acc:HGNC:30621]	protein_coding	55.79
PyrL5n6	SCZ	ENSG00000169683	LRRC45	2.45521	0.611816	1.07329	0.285689	0.864847	-5.24562	FALSE	201255	leucine rich repeat containing 45 [Source:HGNC Symbol;Acc:HGNC:28302]	protein_coding	64.95
PyrL5n6	SCZ	ENSG00000169684	CHRNA5	-2.95371	-0.437221	-0.388052	0.698791	0.967768	-5.16656	FALSE	1138	cholinergic receptor nicotinic alpha 5 subunit [Source:HGNC Symbol;Acc:HGNC:1959]	protein_coding	40.43
PyrL5n6	SCZ	ENSG00000169689	CENPX	0.362655	0.334875	0.330646	0.741594	0.973262	-5.29289	FALSE	201254	centromere protein X [Source:HGNC Symbol;Acc:HGNC:11422]	protein_coding	65.43
PyrL5n6	SCZ	ENSG00000169692	AGPAT2	-0.347046	-1.26022	-1.15509	0.250767	0.849559	-4.78982	FALSE	10555	1-acylglycerol-3-phosphate O-acyltransferase 2 [Source:HGNC Symbol;Acc:HGNC:325]	protein_coding	62.71
PyrL5n6	SCZ	ENSG00000169696	ASPSCR1	4.98289	-0.0302008	-0.130793	0.896198	0.990947	-6.54328	FALSE	79058	ASPSCR1 tether for SLC2A4, UBX domain containing [Source:HGNC Symbol;Acc:HGNC:13825]	protein_coding	60.76
PyrL5n6	SCZ	ENSG00000169710	FASN	7.50073	0.108212	0.920681	0.359402	0.893298	-6.98465	FALSE	2194	fatty acid synthase [Source:HGNC Symbol;Acc:HGNC:3594]	protein_coding	66.65
PyrL5n6	SCZ	ENSG00000169714	CNBP	4.71098	0.0400389	0.17137	0.864274	0.988735	-6.50612	FALSE	7555	CCHC-type zinc finger nucleic acid binding protein [Source:HGNC Symbol;Acc:HGNC:13164]	protein_coding	42.65
PyrL5n6	SCZ	ENSG00000169715	MT1E	-3.22624	1.8963	1.63494	0.105163	0.7516	-4.27107	FALSE	4493	metallothionein 1E [Source:HGNC Symbol;Acc:HGNC:7397]	protein_coding	57.57
PyrL5n6	SCZ	ENSG00000169718	DUS1L	4.40932	-0.160507	-0.613964	0.540614	0.939351	-6.21955	FALSE	64118	dihydrouridine synthase 1 like [Source:HGNC Symbol;Acc:HGNC:30086]	protein_coding	64.45
PyrL5n6	SCZ	ENSG00000169727	GPS1	4.88372	-0.10409	-0.47014	0.639265	0.9561	-6.43126	FALSE	2873	G protein pathway suppressor 1 [Source:HGNC Symbol;Acc:HGNC:4549]	protein_coding	66.61
PyrL5n6	SCZ	ENSG00000169733	RFNG	2.92758	0.0137969	0.0271251	0.978413	0.998698	-5.88092	FALSE	5986	RFNG O-fucosylpeptide 3-beta-N-acetylglucosaminyltransferase [Source:HGNC Symbol;Acc:HGNC:9974]	protein_coding	67.12
PyrL5n6	SCZ	ENSG00000169738	DCXR	-0.348259	-0.11805	-0.110778	0.912011	0.991408	-5.29181	FALSE	51181	dicarbonyl and L-xylulose reductase [Source:HGNC Symbol;Acc:HGNC:18985]	protein_coding	62
PyrL5n6	SCZ	ENSG00000169740	ZNF32	-0.311141	2.01073	1.7997	0.0748823	0.717476	-4.08118	FALSE	7580	zinc finger protein 32 [Source:HGNC Symbol;Acc:HGNC:13095]	protein_coding	46.5
PyrL5n6	SCZ	ENSG00000169744	LDB2	9.51728	-0.0498092	-0.485529	0.628815	0.954581	-8.13701	FALSE	9079	LIM domain binding 2 [Source:HGNC Symbol;Acc:HGNC:6533]	protein_coding	40.2
PyrL5n6	SCZ	ENSG00000169750	RAC3	1.48543	-0.130956	-0.170039	0.865318	0.988735	-5.5373	FALSE	5881	Rac family small GTPase 3 [Source:HGNC Symbol;Acc:HGNC:9803]	protein_coding	68.5
PyrL5n6	SCZ	ENSG00000169752	NRG4	3.94906	-0.0900281	-0.243299	0.808266	0.985585	-6.23235	FALSE	145957	neuregulin 4 [Source:HGNC Symbol;Acc:HGNC:29862]	protein_coding	38.21
PyrL5n6	SCZ	ENSG00000169756	LIMS1	5.90555	0.116012	0.728289	0.468115	0.920851	-6.62007	FALSE	3987	LIM zinc finger domain containing 1 [Source:HGNC Symbol;Acc:HGNC:6616]	protein_coding	41.5
PyrL5n6	SCZ	ENSG00000169758	TMEM266	6.07488	-0.105886	-0.684999	0.494907	0.930061	-6.68233	FALSE	123591	transmembrane protein 266 [Source:HGNC Symbol;Acc:HGNC:26763]	protein_coding	47.94
PyrL5n6	SCZ	ENSG00000169760	NLGN1	9.83926	-0.0408795	-0.492416	0.623964	0.953705	-8.32	FALSE	22871	neuroligin 1 [Source:HGNC Symbol;Acc:HGNC:14291]	protein_coding	35.45
PyrL5n6	SCZ	ENSG00000169762	TAPT1	5.01985	-0.193558	-0.981988	0.328443	0.883823	-6.10546	FALSE	202018	transmembrane anterior posterior transformation 1 [Source:HGNC Symbol;Acc:HGNC:26887]	protein_coding	38.85
PyrL5n6	SCZ	ENSG00000169764	UGP2	5.71983	0.0933156	0.61222	0.541763	0.939351	-6.62812	FALSE	7360	UDP-glucose pyrophosphorylase 2 [Source:HGNC Symbol;Acc:HGNC:12527]	protein_coding	38.65
PyrL5n6	SCZ	ENSG00000169783	LINGO1	9.09651	-0.122999	-1.46172	0.148002	0.782311	-6.984	FALSE	84894	leucine rich repeat and Ig domain containing 1 [Source:HGNC Symbol;Acc:HGNC:21205]	protein_coding	54.75
PyrL5n6	SCZ	ENSG00000169813	HNRNPF	3.84746	0.178636	0.498624	0.619124	0.952634	-6.06266	FALSE	3185	heterogeneous nuclear ribonucleoprotein F [Source:HGNC Symbol;Acc:HGNC:5039]	protein_coding	47.68
PyrL5n6	SCZ	ENSG00000169814	BTD	5.05553	0.0457034	0.239167	0.811459	0.985828	-6.5981	FALSE	686	biotinidase [Source:HGNC Symbol;Acc:HGNC:1122]	protein_coding	39.83
PyrL5n6	SCZ	ENSG00000169826	CSGALNACT2	5.05686	-0.244109	-1.24475	0.216094	0.834725	-5.82383	FALSE	55454	chondroitin sulfate N-acetylgalactosaminyltransferase 2 [Source:HGNC Symbol;Acc:HGNC:24292]	protein_coding	38.92
PyrL5n6	SCZ	ENSG00000169836	TACR3	-0.417657	0.0215519	0.0274905	0.978123	0.998698	-5.38104	FALSE	6870	tachykinin receptor 3 [Source:HGNC Symbol;Acc:HGNC:11528]	protein_coding	35.63
PyrL5n6	SCZ	ENSG00000169851	PCDH7	8.83635	-0.00255197	-0.028963	0.976967	0.998698	-7.94216	FALSE	5099	protocadherin 7 [Source:HGNC Symbol;Acc:HGNC:8659]	protein_coding	35.57
PyrL5n6	SCZ	ENSG00000169855	ROBO1	8.47476	-0.00742616	-0.0625119	0.95033	0.997309	-7.80334	FALSE	6091	roundabout guidance receptor 1 [Source:HGNC Symbol;Acc:HGNC:10249]	protein_coding	35.1
PyrL5n6	SCZ	ENSG00000169856	ONECUT1	-1.54889	1.17913	1.02959	0.305654	0.87315	-4.84781	FALSE	3175	one cut homeobox 1 [Source:HGNC Symbol;Acc:HGNC:8138]	protein_coding	46.01
PyrL5n6	SCZ	ENSG00000169857	AVEN	4.04746	-0.0971458	-0.265659	0.791041	0.982881	-6.19776	FALSE	57099	apoptosis and caspase activation inhibitor [Source:HGNC Symbol;Acc:HGNC:13509]	protein_coding	40.51
PyrL5n6	SCZ	ENSG00000169860	P2RY1	-3.90832	-1.52102	-1.38252	0.16985	0.797991	-4.53477	FALSE	5028	purinergic receptor P2Y1 [Source:HGNC Symbol;Acc:HGNC:8539]	protein_coding	40.45
PyrL5n6	SCZ	ENSG00000169862	CTNND2	10.8361	-0.126938	-2.07977	0.0412033	0.638914	-6.92898	FALSE	1501	catenin delta 2 [Source:HGNC Symbol;Acc:HGNC:2516]	protein_coding	39.45
PyrL5n6	SCZ	ENSG00000169871	TRIM56	-2.57559	0.868809	0.751625	0.454018	0.917102	-5.0123	FALSE	81844	tripartite motif containing 56 [Source:HGNC Symbol;Acc:HGNC:19028]	protein_coding	53.9
PyrL5n6	SCZ	ENSG00000169876	MUC17	-2.67307	1.80046	1.68332	0.0953891	0.744572	-4.21929	FALSE	140453	mucin 17, cell surface associated [Source:HGNC Symbol;Acc:HGNC:16800]	protein_coding	48.13
PyrL5n6	SCZ	ENSG00000169884	WNT10B	4.05514	-0.498449	-1.52347	0.130754	0.772183	-5.0499	FALSE	7480	Wnt family member 10B [Source:HGNC Symbol;Acc:HGNC:12775]	protein_coding	55.74
PyrL5n6	SCZ	ENSG00000169885	CALML6	-3.95935	0.219939	0.192148	0.848011	0.987559	-5.19368	FALSE	163688	calmodulin like 6 [Source:HGNC Symbol;Acc:HGNC:24193]	protein_coding	63.13
PyrL5n6	SCZ	ENSG00000169891	REPS2	7.64184	-0.1089	-1.2013	0.232433	0.843653	-6.73992	FALSE	9185	RALBP1 associated Eps domain containing 2 [Source:HGNC Symbol;Acc:HGNC:9963]	protein_coding	40.94
PyrL5n6	SCZ	ENSG00000169894	MUC3A	-1.36936	0.88809	0.875906	0.383151	0.90089	-4.99392	FALSE	4584	mucin 3A, cell surface associated [Source:HGNC Symbol;Acc:HGNC:7513]	protein_coding	53.52
PyrL5n6	SCZ	ENSG00000169895	SYAP1	3.91428	0.239484	0.750096	0.454934	0.917893	-5.97101	FALSE	94056	synapse associated protein 1 [Source:HGNC Symbol;Acc:HGNC:16273]	protein_coding	43.75
PyrL5n6	SCZ	ENSG00000169896	ITGAM	-0.254507	-0.909692	-1.11289	0.268388	0.859159	-4.90483	FALSE	3684	integrin subunit alpha M [Source:HGNC Symbol;Acc:HGNC:6149]	protein_coding	43.36
PyrL5n6	SCZ	ENSG00000169902	TPST1	6.48151	-0.0675856	-0.513658	0.608608	0.950706	-6.92993	FALSE	8460	tyrosylprotein sulfotransferase 1 [Source:HGNC Symbol;Acc:HGNC:12020]	protein_coding	42.21
PyrL5n6	SCZ	ENSG00000169903	TM4SF4	-3.97337	-0.782699	-0.76636	0.445243	0.913503	-5.00472	FALSE	7104	transmembrane 4 L six family member 4 [Source:HGNC Symbol;Acc:HGNC:11856]	protein_coding	41.63
PyrL5n6	SCZ	ENSG00000169905	TOR1AIP2	5.38401	0.151478	0.802235	0.424293	0.907622	-6.40742	FALSE	163590	torsin 1A interacting protein 2 [Source:HGNC Symbol;Acc:HGNC:24055]	protein_coding	38.85
PyrL5n6	SCZ	ENSG00000169914	OTUD3	5.75529	0.0360449	0.217921	0.827929	0.986307	-6.82019	FALSE	23252	OTU deubiquitinase 3 [Source:HGNC Symbol;Acc:HGNC:29038]	protein_coding	41.39
PyrL5n6	SCZ	ENSG00000169918	OTUD7A	9.23738	-0.110918	-1.80941	0.0733504	0.714138	-6.50016	FALSE	161725	OTU deubiquitinase 7A [Source:HGNC Symbol;Acc:HGNC:20718]	protein_coding	43.36
PyrL5n6	SCZ	ENSG00000169919	GUSB	4.00596	-0.425834	-1.47268	0.143936	0.779236	-5.15102	FALSE	2990	glucuronidase beta [Source:HGNC Symbol;Acc:HGNC:4696]	protein_coding	51.96
PyrL5n6	SCZ	ENSG00000169925	BRD3	5.22179	0.511316	2.29299	0.0239133	0.591336	-4.12188	FALSE	8019	bromodomain containing 3 [Source:HGNC Symbol;Acc:HGNC:1104]	protein_coding	57.61
PyrL5n6	SCZ	ENSG00000169926	KLF13	6.34414	-0.209352	-1.45382	0.149084	0.783314	-5.95767	FALSE	51621	Kruppel like factor 13 [Source:HGNC Symbol;Acc:HGNC:13672]	protein_coding	49.38
PyrL5n6	SCZ	ENSG00000169933	FRMPD4	10.5743	-0.0213688	-0.218725	0.8275	0.986267	-8.8482	FALSE	9758	FERM and PDZ domain containing 4 [Source:HGNC Symbol;Acc:HGNC:29007]	protein_coding	38.96
PyrL5n6	SCZ	ENSG00000169946	ZFPM2	8.23507	-0.18888	-1.34753	0.182113	0.808831	-6.7841	FALSE	23414	zinc finger protein, FOG family member 2 [Source:HGNC Symbol;Acc:HGNC:16700]	protein_coding	37.04
PyrL5n6	SCZ	ENSG00000169951	ZNF764	1.94049	1.05757	1.6713	0.0977448	0.748051	-4.44455	FALSE	92595	zinc finger protein 764 [Source:HGNC Symbol;Acc:HGNC:28200]	protein_coding	58.06
PyrL5n6	SCZ	ENSG00000169955	ZNF747	0.631641	1.06877	1.02025	0.310038	0.874286	-4.94385	FALSE	65988	zinc finger protein 747 [Source:HGNC Symbol;Acc:HGNC:28350]	protein_coding	57.48
PyrL5n6	SCZ	ENSG00000169957	ZNF768	2.2913	0.00598309	0.00722517	0.994251	0.999135	-5.66048	FALSE	79724	zinc finger protein 768 [Source:HGNC Symbol;Acc:HGNC:26273]	protein_coding	64.51
PyrL5n6	SCZ	ENSG00000169964	TMEM42	0.625176	-1.43512	-1.47509	0.143286	0.779236	-4.51901	FALSE	131616	transmembrane protein 42 [Source:HGNC Symbol;Acc:HGNC:28444]	protein_coding	51.92
PyrL5n6	SCZ	ENSG00000169967	MAP3K2	5.03743	-0.0585461	-0.288068	0.773883	0.978582	-6.57364	FALSE	10746	mitogen-activated protein kinase kinase kinase 2 [Source:HGNC Symbol;Acc:HGNC:6854]	protein_coding	38.68
PyrL5n6	SCZ	ENSG00000169972	PUSL1	-0.794618	-1.14998	-0.96521	0.336736	0.888759	-4.91855	FALSE	126789	pseudouridine synthase like 1 [Source:HGNC Symbol;Acc:HGNC:26914]	protein_coding	66.6
PyrL5n6	SCZ	ENSG00000169976	SF3B5	-1.47599	0.251325	0.225362	0.822152	0.985879	-5.22488	FALSE	83443	splicing factor 3b subunit 5 [Source:HGNC Symbol;Acc:HGNC:21083]	protein_coding	56.52
PyrL5n6	SCZ	ENSG00000169981	ZNF35	1.07464	0.221851	0.229698	0.818789	0.985879	-5.38773	FALSE	7584	zinc finger protein 35 [Source:HGNC Symbol;Acc:HGNC:13099]	protein_coding	42.6
PyrL5n6	SCZ	ENSG00000169989	TIGD4	-0.235418	-0.173719	-0.168224	0.866742	0.988826	-5.29067	FALSE	201798	tigger transposable element derived 4 [Source:HGNC Symbol;Acc:HGNC:18335]	protein_coding	38.28
PyrL5n6	SCZ	ENSG00000169991	IFFO2	5.24568	-0.0947243	-0.444717	0.657472	0.960829	-6.54695	FALSE	126917	intermediate filament family orphan 2 [Source:HGNC Symbol;Acc:HGNC:27006]	protein_coding	54.33
PyrL5n6	SCZ	ENSG00000169992	NLGN2	7.31491	0.0681838	0.697552	0.487054	0.927841	-7.09105	FALSE	57555	neuroligin 2 [Source:HGNC Symbol;Acc:HGNC:14290]	protein_coding	59.54
PyrL5n6	SCZ	ENSG00000169994	MYO7B	-0.350416	3.12056	3.7389	0.000306153	0.19111	-0.157812	TRUE	4648	myosin VIIB [Source:HGNC Symbol;Acc:HGNC:7607]	protein_coding	51.03
PyrL5n6	SCZ	ENSG00000170004	CHD3	8.43545	-0.0954271	-1.17527	0.242639	0.846805	-7.07058	FALSE	1107	chromodomain helicase DNA binding protein 3 [Source:HGNC Symbol;Acc:HGNC:1918]	protein_coding	53.17
PyrL5n6	SCZ	ENSG00000170006	TMEM154	-1.3443	-2.81539	-2.82046	0.00576947	0.465743	-2.40468	FALSE	201799	transmembrane protein 154 [Source:HGNC Symbol;Acc:HGNC:26489]	protein_coding	41.51
PyrL5n6	SCZ	ENSG00000170011	MYRIP	7.948	-0.0400569	-0.463517	0.643987	0.957573	-7.47581	FALSE	25924	myosin VIIA and Rab interacting protein [Source:HGNC Symbol;Acc:HGNC:19156]	protein_coding	40.16
PyrL5n6	SCZ	ENSG00000170017	ALCAM	6.4543	-0.069474	-0.385942	0.700362	0.967819	-7.00628	FALSE	214	activated leukocyte cell adhesion molecule [Source:HGNC Symbol;Acc:HGNC:400]	protein_coding	35.29
PyrL5n6	SCZ	ENSG00000170027	YWHAG	8.79481	0.263958	3.61357	0.000471985	0.249793	-1.76401	FALSE	7532	tyrosine 3-monooxygenase/tryptophan 5-monooxygenase activation protein gamma [Source:HGNC Symbol;Acc:HGNC:12852]	protein_coding	44.52
PyrL5n6	SCZ	ENSG00000170035	UBE2E3	6.14131	-0.340809	-2.44436	0.0162367	0.560643	-4.06033	FALSE	10477	ubiquitin conjugating enzyme E2 E3 [Source:HGNC Symbol;Acc:HGNC:12479]	protein_coding	35.61
PyrL5n6	SCZ	ENSG00000170037	CNTROB	3.94702	0.450857	1.44981	0.150197	0.783624	-5.19347	FALSE	116840	centrobin, centriole duplication and spindle assembly protein [Source:HGNC Symbol;Acc:HGNC:29616]	protein_coding	48.76
PyrL5n6	SCZ	ENSG00000170043	TRAPPC1	2.32863	0.834531	1.46386	0.146325	0.782127	-4.80837	FALSE	58485	trafficking protein particle complex subunit 1 [Source:HGNC Symbol;Acc:HGNC:19894]	protein_coding	57.62
PyrL5n6	SCZ	ENSG00000170044	ZPLD1	2.58679	-0.1733	-0.343805	0.731705	0.970667	-5.92457	FALSE	131368	zona pellucida like domain containing 1 [Source:HGNC Symbol;Acc:HGNC:27022]	protein_coding	36.71
PyrL5n6	SCZ	ENSG00000170049	KCNAB3	-0.132099	1.02069	1.07461	0.2851	0.864632	-4.87241	FALSE	9196	potassium voltage-gated channel subfamily A regulatory beta subunit 3 [Source:HGNC Symbol;Acc:HGNC:6230]	protein_coding	53.85
PyrL5n6	SCZ	ENSG00000170054	SERPINA9	-3.60949	-0.59644	-0.571391	0.568999	0.944096	-5.10448	FALSE	327657	serpin family A member 9 [Source:HGNC Symbol;Acc:HGNC:15995]	protein_coding	46.26
PyrL5n6	SCZ	ENSG00000170074	FAM153A	5.87555	0.00538531	0.0272415	0.978321	0.998698	-6.86129	FALSE	285596	family with sequence similarity 153 member A [Source:HGNC Symbol;Acc:HGNC:29940]	protein_coding	44.31
PyrL5n6	SCZ	ENSG00000170075	GPR37L1	2.18514	0.103121	0.165185	0.869127	0.989096	-5.7451	FALSE	9283	G protein-coupled receptor 37 like 1 [Source:HGNC Symbol;Acc:HGNC:14923]	protein_coding	55.43
PyrL5n6	SCZ	ENSG00000170085	SIMC1	5.85383	0.169968	1.19222	0.235957	0.844388	-6.17194	FALSE	375484	SUMO interacting motifs containing 1 [Source:HGNC Symbol;Acc:HGNC:24779]	protein_coding	42.19
PyrL5n6	SCZ	ENSG00000170088	TMEM192	4.80029	0.15129	0.718945	0.473829	0.922098	-6.20762	FALSE	201931	transmembrane protein 192 [Source:HGNC Symbol;Acc:HGNC:26775]	protein_coding	41.86
PyrL5n6	SCZ	ENSG00000170089		3.34781	-0.339004	-0.902129	0.369126	0.897741	-5.61509	FALSE		THO complex 3 (THOC3) pseudogene	transcribed_unprocessed_pseudogene	42.99
PyrL5n6	SCZ	ENSG00000170091	NSG2	7.58808	0.363565	3.05161	0.00290568	0.397409	-2.97256	FALSE	51617	neuronal vesicle trafficking associated 2 [Source:HGNC Symbol;Acc:HGNC:24955]	protein_coding	45.72
PyrL5n6	SCZ	ENSG00000170092	SPDYE5	4.48569	0.553515	2.11751	0.0366619	0.62608	-4.20936	FALSE	442590	speedy/RINGO cell cycle regulator family member E5 [Source:HGNC Symbol;Acc:HGNC:35464]	protein_coding	49.05
PyrL5n6	SCZ	ENSG00000170099	SERPINA6	-3.70369	0.449086	0.423698	0.672683	0.963223	-5.14651	FALSE	866	serpin family A member 6 [Source:HGNC Symbol;Acc:HGNC:1540]	protein_coding	45.28
PyrL5n6	SCZ	ENSG00000170100	ZNF778	3.63381	-0.39177	-1.09505	0.276088	0.861001	-5.49687	FALSE	197320	zinc finger protein 778 [Source:HGNC Symbol;Acc:HGNC:26479]	protein_coding	48.95
PyrL5n6	SCZ	ENSG00000170113	NIPA1	5.7082	-0.16457	-0.955689	0.341502	0.888759	-6.35865	FALSE	123606	NIPA magnesium transporter 1 [Source:HGNC Symbol;Acc:HGNC:17043]	protein_coding	46.41
PyrL5n6	SCZ	ENSG00000170142	UBE2E1	5.24077	0.100333	0.513187	0.608937	0.950706	-6.55778	FALSE	7324	ubiquitin conjugating enzyme E2 E1 [Source:HGNC Symbol;Acc:HGNC:12477]	protein_coding	41.42
PyrL5n6	SCZ	ENSG00000170144	HNRNPA3	5.68492	0.0289263	0.174351	0.861937	0.988735	-6.80929	FALSE	220988	heterogeneous nuclear ribonucleoprotein A3 [Source:HGNC Symbol;Acc:HGNC:24941]	protein_coding	39.56
PyrL5n6	SCZ	ENSG00000170145	SIK2	7.24784	0.169073	1.38284	0.169751	0.797991	-6.36766	FALSE	23235	salt inducible kinase 2 [Source:HGNC Symbol;Acc:HGNC:21680]	protein_coding	39.63
PyrL5n6	SCZ	ENSG00000170153	RNF150	7.97944	-0.0673309	-0.691151	0.49105	0.928297	-7.36416	FALSE	57484	ring finger protein 150 [Source:HGNC Symbol;Acc:HGNC:23138]	protein_coding	38.46
PyrL5n6	SCZ	ENSG00000170160	CCDC144A	4.10675	-0.293971	-0.834473	0.405976	0.90572	-5.93064	FALSE	9720	coiled-coil domain containing 144A [Source:HGNC Symbol;Acc:HGNC:29072]	protein_coding	38.37
PyrL5n6	SCZ	ENSG00000170175	CHRNB1	-1.52285	-0.10491	-0.0885505	0.929614	0.993675	-5.21887	FALSE	1140	cholinergic receptor nicotinic beta 1 subunit [Source:HGNC Symbol;Acc:HGNC:1961]	protein_coding	51.91
PyrL5n6	SCZ	ENSG00000170185	USP38	3.64831	-0.183951	-0.493177	0.622954	0.95331	-5.9294	FALSE	84640	ubiquitin specific peptidase 38 [Source:HGNC Symbol;Acc:HGNC:20067]	protein_coding	35.48
PyrL5n6	SCZ	ENSG00000170191	NANP	0.20492	1.36534	1.38743	0.168353	0.797991	-4.62267	FALSE	140838	N-acetylneuraminic acid phosphatase [Source:HGNC Symbol;Acc:HGNC:16140]	protein_coding	43.42
PyrL5n6	SCZ	ENSG00000170209	ANKK1	-2.87508	1.0352	0.909694	0.365141	0.896834	-4.92242	FALSE	255239	ankyrin repeat and kinase domain containing 1 [Source:HGNC Symbol;Acc:HGNC:21027]	protein_coding	50.94
PyrL5n6	SCZ	ENSG00000170214	ADRA1B	4.7559	-0.597074	-2.20192	0.0299372	0.606757	-4.17763	FALSE	147	adrenoceptor alpha 1B [Source:HGNC Symbol;Acc:HGNC:278]	protein_coding	43.93
PyrL5n6	SCZ	ENSG00000170222	ADPRM	-2.23094	0.505923	0.454843	0.650195	0.959364	-5.14135	FALSE	56985	ADP-ribose/CDP-alcohol diphosphatase, manganese dependent [Source:HGNC Symbol;Acc:HGNC:30925]	protein_coding	40.47
PyrL5n6	SCZ	ENSG00000170231	FABP6	-0.231444	1.60117	1.54442	0.125601	0.764971	-4.40458	FALSE	2172	fatty acid binding protein 6 [Source:HGNC Symbol;Acc:HGNC:3561]	protein_coding	48.54
PyrL5n6	SCZ	ENSG00000170234	PWWP2A	5.04613	-0.149988	-0.699122	0.486076	0.927156	-6.36158	FALSE	114825	PWWP domain containing 2A [Source:HGNC Symbol;Acc:HGNC:29406]	protein_coding	42.32
PyrL5n6	SCZ	ENSG00000170236	USP50	-2.48791	-1.33341	-1.2735	0.205751	0.828346	-4.64991	FALSE	373509	ubiquitin specific peptidase 50 [Source:HGNC Symbol;Acc:HGNC:20079]	protein_coding	40.15
PyrL5n6	SCZ	ENSG00000170242	USP47	6.6601	-0.00420034	-0.0355066	0.971746	0.998698	-7.14498	FALSE	55031	ubiquitin specific peptidase 47 [Source:HGNC Symbol;Acc:HGNC:20076]	protein_coding	35.56
PyrL5n6	SCZ	ENSG00000170248	PDCD6IP	5.90161	0.0646293	0.3847	0.701265	0.967819	-6.83859	FALSE	10015	programmed cell death 6 interacting protein [Source:HGNC Symbol;Acc:HGNC:8766]	protein_coding	36.87
PyrL5n6	SCZ	ENSG00000170260	ZNF212	2.4472	-0.26966	-0.448766	0.654558	0.96057	-5.6778	FALSE	7988	zinc finger protein 212 [Source:HGNC Symbol;Acc:HGNC:13004]	protein_coding	45.76
PyrL5n6	SCZ	ENSG00000170262	MRAP	1.48223	0.390363	0.531841	0.596	0.947785	-5.38768	FALSE	56246	melanocortin 2 receptor accessory protein [Source:HGNC Symbol;Acc:HGNC:1304]	protein_coding	46.36
PyrL5n6	SCZ	ENSG00000170264	FAM161A	2.56272	-0.312943	-0.512247	0.609592	0.950706	-5.60899	FALSE	84140	FAM161 centrosomal protein A [Source:HGNC Symbol;Acc:HGNC:25808]	protein_coding	41.32
PyrL5n6	SCZ	ENSG00000170265	ZNF282	4.71498	0.0901696	0.388455	0.698494	0.967768	-6.40048	FALSE	8427	zinc finger protein 282 [Source:HGNC Symbol;Acc:HGNC:13076]	protein_coding	51.83
PyrL5n6	SCZ	ENSG00000170266	GLB1	5.5465	0.0454203	0.273714	0.784861	0.980616	-6.73253	FALSE	2720	galactosidase beta 1 [Source:HGNC Symbol;Acc:HGNC:4298]	protein_coding	44.02
PyrL5n6	SCZ	ENSG00000170270	GON7	-2.28544	-0.345821	-0.291601	0.771187	0.977649	-5.18303	FALSE	84520	GON7 subunit of KEOPS complex [Source:HGNC Symbol;Acc:HGNC:20356]	protein_coding	43.17
PyrL5n6	SCZ	ENSG00000170271	FAXDC2	3.88102	-0.11697	-0.363888	0.716699	0.969363	-6.09085	FALSE	10826	fatty acid hydroxylase domain containing 2 [Source:HGNC Symbol;Acc:HGNC:1334]	protein_coding	47.15
PyrL5n6	SCZ	ENSG00000170275	CRTAP	4.41517	-0.463685	-1.8723	0.0640461	0.694423	-4.66273	FALSE	10491	cartilage associated protein [Source:HGNC Symbol;Acc:HGNC:2379]	protein_coding	44.25
PyrL5n6	SCZ	ENSG00000170289	CNGB3	1.8374	0.069967	0.128861	0.897723	0.990947	-5.69526	FALSE	54714	cyclic nucleotide gated channel subunit beta 3 [Source:HGNC Symbol;Acc:HGNC:2153]	protein_coding	38.24
PyrL5n6	SCZ	ENSG00000170290	SLN	-1.37259	0.350746	0.30986	0.757303	0.975657	-5.23116	FALSE	6588	sarcolipin [Source:HGNC Symbol;Acc:HGNC:11089]	protein_coding	40.74
PyrL5n6	SCZ	ENSG00000170291	ELP5	2.71454	-0.731841	-1.24319	0.216663	0.834725	-5.107	FALSE	23587	elongator acetyltransferase complex subunit 5 [Source:HGNC Symbol;Acc:HGNC:30617]	protein_coding	51.3
PyrL5n6	SCZ	ENSG00000170293	CMTM8	4.41455	0.420337	1.2082	0.22978	0.843516	-5.7074	FALSE	152189	CKLF like MARVEL transmembrane domain containing 8 [Source:HGNC Symbol;Acc:HGNC:19179]	protein_coding	43.06
PyrL5n6	SCZ	ENSG00000170296	GABARAP	-2.49543	-1.02522	-0.903478	0.368413	0.897642	-4.91972	FALSE	11337	GABA type A receptor-associated protein [Source:HGNC Symbol;Acc:HGNC:4067]	protein_coding	49.92
PyrL5n6	SCZ	ENSG00000170310	STX8	6.19749	0.0620027	0.432187	0.666523	0.962726	-6.88009	FALSE	9482	syntaxin 8 [Source:HGNC Symbol;Acc:HGNC:11443]	protein_coding	43.43
PyrL5n6	SCZ	ENSG00000170312	CDK1	-3.7987	0.0584977	0.0558031	0.955608	0.997309	-5.20943	FALSE	983	cyclin dependent kinase 1 [Source:HGNC Symbol;Acc:HGNC:1722]	protein_coding	35.07
PyrL5n6	SCZ	ENSG00000170315	UBB	5.53331	0.41369	2.15985	0.0331407	0.614622	-4.54406	FALSE	7314	ubiquitin B [Source:HGNC Symbol;Acc:HGNC:12463]	protein_coding	51.44
PyrL5n6	SCZ	ENSG00000170322	NFRKB	5.05248	-0.397739	-1.85201	0.0669333	0.70358	-4.93984	FALSE	4798	nuclear factor related to kappaB binding protein [Source:HGNC Symbol;Acc:HGNC:7802]	protein_coding	45.4
PyrL5n6	SCZ	ENSG00000170324	FRMPD2	1.3199	0.365059	0.481333	0.631317	0.954618	-5.47613	FALSE	143162	FERM and PDZ domain containing 2 [Source:HGNC Symbol;Acc:HGNC:28572]	protein_coding	44.31
PyrL5n6	SCZ	ENSG00000170325	PRDM10	5.27356	-0.228632	-1.1086	0.270226	0.859661	-6.08641	FALSE	56980	PR/SET domain 10 [Source:HGNC Symbol;Acc:HGNC:13995]	protein_coding	43.52
PyrL5n6	SCZ	ENSG00000170340	B3GNT2	4.16137	-0.223819	-0.752693	0.453378	0.917032	-6.01997	FALSE	10678	UDP-GlcNAc:betaGal beta-1,3-N-acetylglucosaminyltransferase 2 [Source:HGNC Symbol;Acc:HGNC:15629]	protein_coding	45.39
PyrL5n6	SCZ	ENSG00000170345	FOS	-0.471326	3.33902	2.89538	0.0046383	0.451118	-2.27213	FALSE	2353	Fos proto-oncogene, AP-1 transcription factor subunit [Source:HGNC Symbol;Acc:HGNC:3796]	protein_coding	54.04
PyrL5n6	SCZ	ENSG00000170348	TMED10	4.97314	0.0819407	0.412262	0.681018	0.963456	-6.52525	FALSE	10972	transmembrane p24 trafficking protein 10 [Source:HGNC Symbol;Acc:HGNC:16998]	protein_coding	42.19
PyrL5n6	SCZ	ENSG00000170364	SETMAR	0.705795	-1.70728	-1.94022	0.0551308	0.678539	-3.92655	FALSE	6419	SET domain and mariner transposase fusion gene [Source:HGNC Symbol;Acc:HGNC:10762]	protein_coding	40.2
PyrL5n6	SCZ	ENSG00000170365	SMAD1	5.32541	0.096056	0.477404	0.634102	0.95502	-6.57489	FALSE	4086	SMAD family member 1 [Source:HGNC Symbol;Acc:HGNC:6767]	protein_coding	38.35
PyrL5n6	SCZ	ENSG00000170370	EMX2	-2.58936	1.29827	1.1274	0.262236	0.855667	-4.76052	FALSE	2018	empty spiracles homeobox 2 [Source:HGNC Symbol;Acc:HGNC:3341]	protein_coding	56.25
PyrL5n6	SCZ	ENSG00000170374	SP7	-2.99751	-1.30306	-1.15764	0.249731	0.849511	-4.73576	FALSE	121340	Sp7 transcription factor [Source:HGNC Symbol;Acc:HGNC:17321]	protein_coding	53.31
PyrL5n6	SCZ	ENSG00000170379	TCAF2	-0.214705	0.521655	0.518155	0.605479	0.949815	-5.20041	FALSE	285966	TRPM8 channel associated factor 2 [Source:HGNC Symbol;Acc:HGNC:26878]	protein_coding	41.82
PyrL5n6	SCZ	ENSG00000170381	SEMA3E	6.32042	-0.413497	-1.45318	0.150599	0.783624	-5.94233	FALSE	9723	semaphorin 3E [Source:HGNC Symbol;Acc:HGNC:10727]	protein_coding	34.7
PyrL5n6	SCZ	ENSG00000170382	LRRN2	8.31734	-0.0641127	-0.566793	0.572474	0.945282	-7.54019	FALSE	10446	leucine rich repeat neuronal 2 [Source:HGNC Symbol;Acc:HGNC:16914]	protein_coding	50.12
PyrL5n6	SCZ	ENSG00000170385	SLC30A1	1.29585	0.802729	0.829443	0.408802	0.90572	-5.18142	FALSE	7779	solute carrier family 30 member 1 [Source:HGNC Symbol;Acc:HGNC:11012]	protein_coding	40.58
PyrL5n6	SCZ	ENSG00000170390	DCLK2	7.85526	-0.30417	-3.2537	0.00154806	0.32622	-2.47659	FALSE	166614	doublecortin like kinase 2 [Source:HGNC Symbol;Acc:HGNC:19002]	protein_coding	40.69
PyrL5n6	SCZ	ENSG00000170396	ZNF804A	6.88104	-0.123166	-0.67835	0.499505	0.931098	-6.97966	FALSE	91752	zinc finger protein 804A [Source:HGNC Symbol;Acc:HGNC:21711]	protein_coding	34.02
PyrL5n6	SCZ	ENSG00000170409		-3.59916	0.27694	0.261794	0.794011	0.983594	-5.1875	FALSE		pseudogene similar to part of stromal antigen 3 STAG3	unprocessed_pseudogene	43.78
PyrL5n6	SCZ	ENSG00000170417	TMEM182	3.04934	-0.144783	-0.384479	0.701428	0.967915	-6.06491	FALSE	130827	transmembrane protein 182 [Source:HGNC Symbol;Acc:HGNC:26391]	protein_coding	39.03
PyrL5n6	SCZ	ENSG00000170419	VSTM2A	4.22014	0.200196	0.633257	0.527992	0.938162	-6.10865	FALSE	222008	V-set and transmembrane domain containing 2A [Source:HGNC Symbol;Acc:HGNC:28499]	protein_coding	39.92
PyrL5n6	SCZ	ENSG00000170421	KRT8	-1.76249	0.105054	0.1155	0.908277	0.990947	-5.38592	FALSE	3856	keratin 8 [Source:HGNC Symbol;Acc:HGNC:6446]	protein_coding	50.58
PyrL5n6	SCZ	ENSG00000170425	ADORA2B	-1.23969	0.685375	0.741667	0.460004	0.918556	-5.12043	FALSE	136	adenosine A2b receptor [Source:HGNC Symbol;Acc:HGNC:264]	protein_coding	49.68
PyrL5n6	SCZ	ENSG00000170426	SDR9C7	-1.80554	0.768589	0.675312	0.501015	0.931168	-5.06966	FALSE	121214	short chain dehydrogenase/reductase family 9C member 7 [Source:HGNC Symbol;Acc:HGNC:29958]	protein_coding	47.72
PyrL5n6	SCZ	ENSG00000170430	MGMT	6.50063	0.0689613	0.488722	0.626094	0.954208	-6.95205	FALSE	4255	O-6-methylguanine-DNA methyltransferase [Source:HGNC Symbol;Acc:HGNC:7059]	protein_coding	45.58
PyrL5n6	SCZ	ENSG00000170442	KRT86	2.41821	-0.501332	-0.809437	0.420159	0.907418	-5.39645	FALSE	3892	keratin 86 [Source:HGNC Symbol;Acc:HGNC:6463]	protein_coding	49.75
PyrL5n6	SCZ	ENSG00000170445	HARS1	5.38124	0.0231222	0.13306	0.89441	0.990947	-6.71289	FALSE	3035	histidyl-tRNA synthetase 1 [Source:HGNC Symbol;Acc:HGNC:4816]	protein_coding	45.84
PyrL5n6	SCZ	ENSG00000170448	NFXL1	3.64218	-0.268726	-0.70021	0.485399	0.926867	-5.92622	FALSE	152518	nuclear transcription factor, X-box binding like 1 [Source:HGNC Symbol;Acc:HGNC:18726]	protein_coding	35.55
PyrL5n6	SCZ	ENSG00000170456	DENND5B	7.39034	0.14915	1.39151	0.167115	0.797672	-6.4002	FALSE	160518	DENN domain containing 5B [Source:HGNC Symbol;Acc:HGNC:28338]	protein_coding	40.95
PyrL5n6	SCZ	ENSG00000170458	CD14	-4.09801	-1.35085	-1.19939	0.23317	0.843653	-4.69904	FALSE	929	CD14 molecule [Source:HGNC Symbol;Acc:HGNC:1628]	protein_coding	58.29
PyrL5n6	SCZ	ENSG00000170464	DNAJC18	4.95077	0.145931	0.692695	0.490084	0.928244	-6.28807	FALSE	202052	DnaJ heat shock protein family (Hsp40) member C18 [Source:HGNC Symbol;Acc:HGNC:28429]	protein_coding	44.33
PyrL5n6	SCZ	ENSG00000170468	RIOX1	1.61965	0.470126	0.559725	0.576901	0.945282	-5.40464	FALSE	79697	ribosomal oxygenase 1 [Source:HGNC Symbol;Acc:HGNC:20968]	protein_coding	58.61
PyrL5n6	SCZ	ENSG00000170469	SPATA24	-1.07443	-2.30592	-2.23536	0.0275867	0.606757	-3.46042	FALSE	202051	spermatogenesis associated 24 [Source:HGNC Symbol;Acc:HGNC:27322]	protein_coding	51.18
PyrL5n6	SCZ	ENSG00000170471	RALGAPB	6.40501	-0.019549	-0.162984	0.870856	0.989313	-7.04654	FALSE	57148	Ral GTPase activating protein non-catalytic subunit beta [Source:HGNC Symbol;Acc:HGNC:29221]	protein_coding	39.37
PyrL5n6	SCZ	ENSG00000170473	PYM1	1.4868	-0.35958	-0.533402	0.594922	0.947785	-5.44938	FALSE	84305	PYM homolog 1, exon junction complex associated factor [Source:HGNC Symbol;Acc:HGNC:30258]	protein_coding	45.5
PyrL5n6	SCZ	ENSG00000170482	SLC23A1	-1.76828	-0.535324	-0.460109	0.646423	0.958232	-5.16156	FALSE	9963	solute carrier family 23 member 1 [Source:HGNC Symbol;Acc:HGNC:10974]	protein_coding	50.52
PyrL5n6	SCZ	ENSG00000170485	NPAS2	7.85754	0.209727	1.95351	0.0535144	0.675829	-5.66853	FALSE	4862	neuronal PAS domain protein 2 [Source:HGNC Symbol;Acc:HGNC:7895]	protein_coding	45.84
PyrL5n6	SCZ	ENSG00000170500	LONRF2	7.94879	-0.0212197	-0.249905	0.803166	0.984958	-7.56705	FALSE	164832	LON peptidase N-terminal domain and ring finger 2 [Source:HGNC Symbol;Acc:HGNC:24788]	protein_coding	41.33
PyrL5n6	SCZ	ENSG00000170502	NUDT9	3.88834	0.546693	1.78471	0.077299	0.720015	-4.64405	FALSE	53343	nudix hydrolase 9 [Source:HGNC Symbol;Acc:HGNC:8056]	protein_coding	38.94
PyrL5n6	SCZ	ENSG00000170509	HSD17B13	-2.84609	-1.29048	-1.11501	0.267482	0.858515	-4.77371	FALSE	345275	hydroxysteroid 17-beta dehydrogenase 13 [Source:HGNC Symbol;Acc:HGNC:18685]	protein_coding	39.19
PyrL5n6	SCZ	ENSG00000170515	PA2G4	3.64281	0.21674	0.564095	0.573935	0.945282	-5.95904	FALSE	5036	proliferation-associated 2G4 [Source:HGNC Symbol;Acc:HGNC:8550]	protein_coding	46.13
PyrL5n6	SCZ	ENSG00000170516	COX7B2	0.705035	0.323168	0.403911	0.687129	0.964924	-5.39965	FALSE	170712	cytochrome c oxidase subunit 7B2 [Source:HGNC Symbol;Acc:HGNC:24381]	protein_coding	36.84
PyrL5n6	SCZ	ENSG00000170522	ELOVL6	6.30921	0.0463886	0.300572	0.764356	0.977324	-6.99236	FALSE	79071	ELOVL fatty acid elongase 6 [Source:HGNC Symbol;Acc:HGNC:15829]	protein_coding	39.87
PyrL5n6	SCZ	ENSG00000170525	PFKFB3	7.27421	0.0488212	0.415563	0.678608	0.963456	-7.24401	FALSE	5209	6-phosphofructo-2-kinase/fructose-2,6-biphosphatase 3 [Source:HGNC Symbol;Acc:HGNC:8874]	protein_coding	50.91
PyrL5n6	SCZ	ENSG00000170537	TMC7	2.93735	-0.5049	-1.02477	0.307909	0.87315	-5.36018	FALSE	79905	transmembrane channel like 7 [Source:HGNC Symbol;Acc:HGNC:23000]	protein_coding	46.16
PyrL5n6	SCZ	ENSG00000170540	ARL6IP1	5.13939	0.139904	0.663754	0.508354	0.933492	-6.45516	FALSE	23204	ADP ribosylation factor like GTPase 6 interacting protein 1 [Source:HGNC Symbol;Acc:HGNC:697]	protein_coding	40.64
PyrL5n6	SCZ	ENSG00000170542	SERPINB9	2.34231	0.405739	0.649615	0.517409	0.935877	-5.50347	FALSE	5272	serpin family B member 9 [Source:HGNC Symbol;Acc:HGNC:8955]	protein_coding	43.78
PyrL5n6	SCZ	ENSG00000170558	CDH2	8.22368	-0.351263	-3.36055	0.00115473	0.295914	-2.33684	FALSE	1000	cadherin 2 [Source:HGNC Symbol;Acc:HGNC:1759]	protein_coding	37.17
PyrL5n6	SCZ	ENSG00000170571	EMB	3.94809	-0.241968	-0.663946	0.508232	0.933492	-6.02321	FALSE	133418	embigin [Source:HGNC Symbol;Acc:HGNC:30465]	protein_coding	36.85
PyrL5n6	SCZ	ENSG00000170579	DLGAP1	10.9872	-0.0844732	-1.39997	0.165929	0.797672	-8.17519	FALSE	9229	DLG associated protein 1 [Source:HGNC Symbol;Acc:HGNC:2905]	protein_coding	39.67
PyrL5n6	SCZ	ENSG00000170581	STAT2	5.11989	0.347197	1.76112	0.0812318	0.720957	-5.08979	FALSE	6773	signal transducer and activator of transcription 2 [Source:HGNC Symbol;Acc:HGNC:11363]	protein_coding	47.82
PyrL5n6	SCZ	ENSG00000170584	NUDCD2	2.14622	0.265759	0.399371	0.690459	0.965649	-5.62456	FALSE	134492	NudC domain containing 2 [Source:HGNC Symbol;Acc:HGNC:30535]	protein_coding	37.57
PyrL5n6	SCZ	ENSG00000170604	IRF2BP1	3.29723	-0.153335	-0.270237	0.787527	0.981335	-5.90388	FALSE	26145	interferon regulatory factor 2 binding protein 1 [Source:HGNC Symbol;Acc:HGNC:21728]	protein_coding	68.55
PyrL5n6	SCZ	ENSG00000170606	HSPA4	6.05626	0.298697	1.8145	0.0725572	0.711574	-5.32647	FALSE	3308	heat shock protein family A (Hsp70) member 4 [Source:HGNC Symbol;Acc:HGNC:5237]	protein_coding	41.3
PyrL5n6	SCZ	ENSG00000170615	SLC26A5	-0.470824	0.353889	0.391901	0.695953	0.967198	-5.33209	FALSE	375611	solute carrier family 26 member 5 [Source:HGNC Symbol;Acc:HGNC:9359]	protein_coding	40.34
PyrL5n6	SCZ	ENSG00000170619	COMMD5	1.50303	-0.116413	-0.158905	0.87406	0.98967	-5.56326	FALSE	28991	COMM domain containing 5 [Source:HGNC Symbol;Acc:HGNC:17902]	protein_coding	53.13
PyrL5n6	SCZ	ENSG00000170624	SGCD	7.59033	0.0615147	0.42089	0.674981	0.963456	-7.35273	FALSE	6444	sarcoglycan delta [Source:HGNC Symbol;Acc:HGNC:10807]	protein_coding	38.48
PyrL5n6	SCZ	ENSG00000170629	DPY19L2P2	5.39619	-0.129764	-0.681163	0.497321	0.930302	-6.48312	FALSE		DPY19L2 pseudogene 2 [Source:HGNC Symbol;Acc:HGNC:21764]	transcribed_unprocessed_pseudogene	36.16
PyrL5n6	SCZ	ENSG00000170631	ZNF16	2.23869	0.140508	0.192343	0.847858	0.987525	-5.67651	FALSE	7564	zinc finger protein 16 [Source:HGNC Symbol;Acc:HGNC:12947]	protein_coding	47.4
PyrL5n6	SCZ	ENSG00000170632	ARMC10	4.12666	0.33338	1.13848	0.257603	0.852979	-5.62248	FALSE	83787	armadillo repeat containing 10 [Source:HGNC Symbol;Acc:HGNC:21706]	protein_coding	40.09
PyrL5n6	SCZ	ENSG00000170633	RNF34	5.16945	-0.186552	-0.968562	0.335068	0.887787	-6.15399	FALSE	80196	ring finger protein 34 [Source:HGNC Symbol;Acc:HGNC:17297]	protein_coding	43.64
PyrL5n6	SCZ	ENSG00000170634	ACYP2	7.33558	-0.0755063	-0.714754	0.476403	0.923502	-7.11538	FALSE	98	acylphosphatase 2 [Source:HGNC Symbol;Acc:HGNC:180]	protein_coding	40.31
PyrL5n6	SCZ	ENSG00000170638	TRABD	4.00417	0.692354	2.09668	0.0385101	0.630494	-4.15564	FALSE	80305	TraB domain containing [Source:HGNC Symbol;Acc:HGNC:28805]	protein_coding	62.81
PyrL5n6	SCZ	ENSG00000170653	ATF7	1.31618	0.458689	0.64935	0.51758	0.935877	-5.36143	FALSE	11016	activating transcription factor 7 [Source:HGNC Symbol;Acc:HGNC:792]	protein_coding	42.93
PyrL5n6	SCZ	ENSG00000170667	RASA4B	1.05342	0.923052	1.15563	0.250549	0.849559	-4.86901	FALSE	10156	RAS p21 protein activator 4B [Source:HGNC Symbol;Acc:HGNC:35202]	protein_coding	56.34
PyrL5n6	SCZ	ENSG00000170667	RASA4B	1.05342	0.923052	1.15563	0.250549	0.849559	-4.86901	FALSE	100271927	RAS p21 protein activator 4B [Source:HGNC Symbol;Acc:HGNC:35202]	protein_coding	56.34
PyrL5n6	SCZ	ENSG00000170677	SOCS6	3.8834	-0.346682	-1.23221	0.220719	0.837441	-5.43591	FALSE	9306	suppressor of cytokine signaling 6 [Source:HGNC Symbol;Acc:HGNC:16833]	protein_coding	39.07
PyrL5n6	SCZ	ENSG00000170681	CAVIN4	1.47255	-0.649006	-0.859839	0.391906	0.903846	-5.21736	FALSE	347273	caveolae associated protein 4 [Source:HGNC Symbol;Acc:HGNC:33742]	protein_coding	40.24
PyrL5n6	SCZ	ENSG00000170684	ZNF296	-3.02941	-1.14444	-1.02425	0.308156	0.873182	-4.836	FALSE	162979	zinc finger protein 296 [Source:HGNC Symbol;Acc:HGNC:15981]	protein_coding	59.35
PyrL5n6	SCZ	ENSG00000170703	TTLL6	2.00277	0.374315	0.589043	0.557143	0.941544	-5.55879	FALSE	284076	tubulin tyrosine ligase like 6 [Source:HGNC Symbol;Acc:HGNC:26664]	protein_coding	46.49
PyrL5n6	SCZ	ENSG00000170734	POLH	2.81828	0.236668	0.538247	0.591586	0.946848	-5.73038	FALSE	5429	DNA polymerase eta [Source:HGNC Symbol;Acc:HGNC:9181]	protein_coding	43.62
PyrL5n6	SCZ	ENSG00000170743	SYT9	4.36336	0.901083	2.72538	0.00756699	0.482589	-2.83779	FALSE	143425	synaptotagmin 9 [Source:HGNC Symbol;Acc:HGNC:19265]	protein_coding	40.11
PyrL5n6	SCZ	ENSG00000170745	KCNS3	3.68198	-0.490961	-1.35302	0.179059	0.805141	-5.41623	FALSE	3790	potassium voltage-gated channel modifier subfamily S member 3 [Source:HGNC Symbol;Acc:HGNC:6302]	protein_coding	39.79
PyrL5n6	SCZ	ENSG00000170759	KIF5B	5.34597	0.0965866	0.498652	0.619104	0.952634	-6.64019	FALSE	3799	kinesin family member 5B [Source:HGNC Symbol;Acc:HGNC:6324]	protein_coding	37.57
PyrL5n6	SCZ	ENSG00000170775	GPR37	2.34598	-1.667	-2.34184	0.0211438	0.578365	-3.2948	FALSE	2861	G protein-coupled receptor 37 [Source:HGNC Symbol;Acc:HGNC:4494]	protein_coding	38.36
PyrL5n6	SCZ	ENSG00000170776	AKAP13	6.76026	-0.073912	-0.567149	0.571867	0.944831	-6.99987	FALSE	11214	A-kinase anchoring protein 13 [Source:HGNC Symbol;Acc:HGNC:371]	protein_coding	39.92
PyrL5n6	SCZ	ENSG00000170779	CDCA4	-1.5409	-0.864485	-0.717302	0.474837	0.923223	-5.04109	FALSE	55038	cell division cycle associated 4 [Source:HGNC Symbol;Acc:HGNC:14625]	protein_coding	51.91
PyrL5n6	SCZ	ENSG00000170782	OR10A4	-3.56502	-0.140419	-0.116968	0.907117	0.990947	-5.20236	FALSE	283297	olfactory receptor family 10 subfamily A member 4 [Source:HGNC Symbol;Acc:HGNC:15130]	protein_coding	49.95
PyrL5n6	SCZ	ENSG00000170786	SDR16C5	0.787486	1.03759	1.36526	0.175193	0.803507	-4.71175	FALSE	195814	short chain dehydrogenase/reductase family 16C member 5 [Source:HGNC Symbol;Acc:HGNC:30311]	protein_coding	44.69
PyrL5n6	SCZ	ENSG00000170790	OR10A2	-0.161785	0.627977	0.621247	0.535831	0.938937	-5.15928	FALSE	341276	olfactory receptor family 10 subfamily A member 2 [Source:HGNC Symbol;Acc:HGNC:8161]	protein_coding	37.83
PyrL5n6	SCZ	ENSG00000170791	CHCHD7	1.74835	-0.140291	-0.191444	0.84856	0.987648	-5.51178	FALSE	79145	coiled-coil-helix-coiled-coil-helix domain containing 7 [Source:HGNC Symbol;Acc:HGNC:28314]	protein_coding	41.56
PyrL5n6	SCZ	ENSG00000170801	HTRA3	-3.4624	-0.59042	-0.517722	0.60578	0.94989	-5.11407	FALSE	94031	HtrA serine peptidase 3 [Source:HGNC Symbol;Acc:HGNC:30406]	protein_coding	56.08
PyrL5n6	SCZ	ENSG00000170802	FOXN2	3.26552	-0.704029	-1.77981	0.0781027	0.720015	-4.49965	FALSE	3344	forkhead box N2 [Source:HGNC Symbol;Acc:HGNC:5281]	protein_coding	36.31
PyrL5n6	SCZ	ENSG00000170819	BFSP2	2.09407	-0.74385	-1.13968	0.257103	0.852979	-5.04237	FALSE	8419	beaded filament structural protein 2 [Source:HGNC Symbol;Acc:HGNC:1041]	protein_coding	45.6
PyrL5n6	SCZ	ENSG00000170832	USP32	6.72359	-0.0371584	-0.316368	0.752374	0.975269	-7.11668	FALSE	84669	ubiquitin specific peptidase 32 [Source:HGNC Symbol;Acc:HGNC:19143]	protein_coding	40.15
PyrL5n6	SCZ	ENSG00000170835	CEL	-0.915602	-0.896058	-0.801308	0.424827	0.907622	-5.03177	FALSE	1056	carboxyl ester lipase [Source:HGNC Symbol;Acc:HGNC:1848]	protein_coding	59.25
PyrL5n6	SCZ	ENSG00000170836	PPM1D	3.13669	-0.188036	-0.421169	0.674523	0.963456	-5.92712	FALSE	8493	protein phosphatase, Mg2+/Mn2+ dependent 1D [Source:HGNC Symbol;Acc:HGNC:9277]	protein_coding	40.99
PyrL5n6	SCZ	ENSG00000170837	GPR27	2.38863	-0.00385436	-0.00606575	0.995172	0.999318	-5.69326	FALSE	2850	G protein-coupled receptor 27 [Source:HGNC Symbol;Acc:HGNC:4482]	protein_coding	56.89
PyrL5n6	SCZ	ENSG00000170846		2.68273	0.573969	1.01451	0.312754	0.87487	-5.33892	FALSE	93622	novel protein, similar to Morf4 family associated protein 1	protein_coding	52.6
PyrL5n6	SCZ	ENSG00000170848	PSG6	2.23496	-0.0900094	-0.151557	0.879837	0.98967	-5.72835	FALSE	5675	pregnancy specific beta-1-glycoprotein 6 [Source:HGNC Symbol;Acc:HGNC:9523]	protein_coding	45.56
PyrL5n6	SCZ	ENSG00000170852	KBTBD2	4.26173	-0.105786	-0.411009	0.681933	0.963456	-6.25978	FALSE	25948	kelch repeat and BTB domain containing 2 [Source:HGNC Symbol;Acc:HGNC:21751]	protein_coding	41.11
PyrL5n6	SCZ	ENSG00000170854	RIOX2	3.66748	-0.618893	-2.13065	0.035536	0.624333	-3.98669	FALSE	84864	ribosomal oxygenase 2 [Source:HGNC Symbol;Acc:HGNC:19441]	protein_coding	41.54
PyrL5n6	SCZ	ENSG00000170855	TRIAP1	-2.98719	-2.85506	-2.56521	0.0117752	0.532893	-2.94733	FALSE	51499	TP53 regulated inhibitor of apoptosis 1 [Source:HGNC Symbol;Acc:HGNC:26937]	protein_coding	44.24
PyrL5n6	SCZ	ENSG00000170860	LSM3	2.01642	-0.0491491	-0.0850828	0.932363	0.994244	-5.66734	FALSE	27258	LSM3 homolog, U6 small nuclear RNA and mRNA degradation associated [Source:HGNC Symbol;Acc:HGNC:17874]	protein_coding	41.16
PyrL5n6	SCZ	ENSG00000170871	KIAA0232	7.10483	-0.109666	-1.11617	0.266989	0.857614	-6.6566	FALSE	9778	KIAA0232 [Source:HGNC Symbol;Acc:HGNC:28992]	protein_coding	42.27
PyrL5n6	SCZ	ENSG00000170873	MTSS1	6.36685	-0.0829512	-0.632832	0.528268	0.938162	-6.84264	FALSE	9788	MTSS I-BAR domain containing 1 [Source:HGNC Symbol;Acc:HGNC:20443]	protein_coding	45.65
PyrL5n6	SCZ	ENSG00000170876	TMEM43	5.0196	-0.0288971	-0.1319	0.895324	0.990947	-6.53671	FALSE	79188	transmembrane protein 43 [Source:HGNC Symbol;Acc:HGNC:28472]	protein_coding	52.71
PyrL5n6	SCZ	ENSG00000170881	RNF139	2.30332	1.13895	1.52907	0.12936	0.769026	-4.62184	FALSE	11236	ring finger protein 139 [Source:HGNC Symbol;Acc:HGNC:17023]	protein_coding	38.42
PyrL5n6	SCZ	ENSG00000170889	RPS9	3.8001	0.184677	0.62057	0.536275	0.939094	-6.03859	FALSE	6203	ribosomal protein S9 [Source:HGNC Symbol;Acc:HGNC:10442]	protein_coding	51.78
PyrL5n6	SCZ	ENSG00000170892	TSEN34	-0.481831	0.379262	0.32439	0.746311	0.974023	-5.23239	FALSE	79042	tRNA splicing endonuclease subunit 34 [Source:HGNC Symbol;Acc:HGNC:15506]	protein_coding	55.95
PyrL5n6	SCZ	ENSG00000170893	TRH	-3.26593	-2.47374	-2.06572	0.0414047	0.639592	-3.72584	FALSE	7200	thyrotropin releasing hormone [Source:HGNC Symbol;Acc:HGNC:12298]	protein_coding	59.3
PyrL5n6	SCZ	ENSG00000170899	GSTA4	5.60513	0.247998	1.50757	0.134774	0.773916	-5.67045	FALSE	2941	glutathione S-transferase alpha 4 [Source:HGNC Symbol;Acc:HGNC:4629]	protein_coding	40.89
PyrL5n6	SCZ	ENSG00000170903	MSANTD4	4.40673	0.0808527	0.30909	0.757887	0.975766	-6.29952	FALSE	84437	Myb/SANT DNA binding domain containing 4 with coiled-coils [Source:HGNC Symbol;Acc:HGNC:29383]	protein_coding	38.77
PyrL5n6	SCZ	ENSG00000170906	NDUFA3	3.38813	-0.149172	-0.36874	0.713091	0.969221	-5.94279	FALSE	4696	NADH:ubiquinone oxidoreductase subunit A3 [Source:HGNC Symbol;Acc:HGNC:7686]	protein_coding	54.99
PyrL5n6	SCZ	ENSG00000170909	OSCAR	0.0309374	-0.427388	-0.427089	0.67022	0.963147	-5.28242	FALSE	126014	osteoclast associated Ig-like receptor [Source:HGNC Symbol;Acc:HGNC:29960]	protein_coding	53.07
PyrL5n6	SCZ	ENSG00000170915	PAQR8	2.85682	0.313316	0.562614	0.574939	0.945282	-5.61021	FALSE	85315	progestin and adipoQ receptor family member 8 [Source:HGNC Symbol;Acc:HGNC:15708]	protein_coding	42.53
PyrL5n6	SCZ	ENSG00000170917	NUDT6	1.09102	0.419017	0.504225	0.615197	0.951826	-5.35619	FALSE	11162	nudix hydrolase 6 [Source:HGNC Symbol;Acc:HGNC:8053]	protein_coding	37.44
PyrL5n6	SCZ	ENSG00000170919	TPT1-AS1	6.60838	-0.0495832	-0.382016	0.703249	0.968206	-7.01928	FALSE		TPT1 antisense RNA 1 [Source:HGNC Symbol;Acc:HGNC:43686]	lncRNA	46.83
PyrL5n6	SCZ	ENSG00000170921	TANC2	8.8948	-0.245997	-3.4514	0.000814468	0.269942	-2.28613	FALSE	26115	tetratricopeptide repeat, ankyrin repeat and coiled-coil containing 2 [Source:HGNC Symbol;Acc:HGNC:30212]	protein_coding	37.7
PyrL5n6	SCZ	ENSG00000170927	PKHD1	3.70786	0.38539	1.26298	0.209493	0.831584	-5.46852	FALSE	5314	PKHD1 ciliary IPT domain containing fibrocystin/polyductin [Source:HGNC Symbol;Acc:HGNC:9016]	protein_coding	38.33
PyrL5n6	SCZ	ENSG00000170935	NCBP2L	-1.84228	-0.400833	-0.358138	0.720985	0.969447	-5.18399	FALSE	392517	nuclear cap binding protein subunit 2 like [Source:HGNC Symbol;Acc:HGNC:31795]	protein_coding	42.81
PyrL5n6	SCZ	ENSG00000170946	DNAJC24	4.28951	-0.504385	-1.61736	0.108908	0.752802	-5.08608	FALSE	120526	DnaJ heat shock protein family (Hsp40) member C24 [Source:HGNC Symbol;Acc:HGNC:26979]	protein_coding	36.51
PyrL5n6	SCZ	ENSG00000170949	ZNF160	5.22465	-0.0807817	-0.440826	0.660278	0.960829	-6.53922	FALSE	90338	zinc finger protein 160 [Source:HGNC Symbol;Acc:HGNC:12948]	protein_coding	45.26
PyrL5n6	SCZ	ENSG00000170954	ZNF415	3.04538	-0.147106	-0.296483	0.767467	0.977649	-5.79635	FALSE	55786	zinc finger protein 415 [Source:HGNC Symbol;Acc:HGNC:20636]	protein_coding	45.32
PyrL5n6	SCZ	ENSG00000170959	DCDC1	4.97376	-0.308868	-1.43804	0.153501	0.784721	-5.60174	FALSE	341019	doublecortin domain containing 1 [Source:HGNC Symbol;Acc:HGNC:20625]	protein_coding	36.55
PyrL5n6	SCZ	ENSG00000170961	HAS2	-3.27314	-1.09044	-1.08152	0.282033	0.863637	-4.81175	FALSE	3037	hyaluronan synthase 2 [Source:HGNC Symbol;Acc:HGNC:4819]	protein_coding	39.12
PyrL5n6	SCZ	ENSG00000170962	PDGFD	3.63412	-0.463915	-1.1121	0.268726	0.859358	-5.53738	FALSE	80310	platelet derived growth factor D [Source:HGNC Symbol;Acc:HGNC:30620]	protein_coding	37.11
PyrL5n6	SCZ	ENSG00000170965	PLAC1	0.864971	-1.03483	-1.58556	0.115953	0.756965	-4.58579	FALSE	10761	placenta enriched 1 [Source:HGNC Symbol;Acc:HGNC:9044]	protein_coding	42.07
PyrL5n6	SCZ	ENSG00000170989	S1PR1	-2.71375	0.182944	0.152792	0.878866	0.98967	-5.20016	FALSE	1901	sphingosine-1-phosphate receptor 1 [Source:HGNC Symbol;Acc:HGNC:3165]	protein_coding	44.09
PyrL5n6	SCZ	ENSG00000171004	HS6ST2	5.12828	-0.169003	-0.718938	0.473832	0.922098	-6.38692	FALSE	90161	heparan sulfate 6-O-sulfotransferase 2 [Source:HGNC Symbol;Acc:HGNC:19133]	protein_coding	41.21
PyrL5n6	SCZ	ENSG00000171016	PYGO1	-0.570485	0.335325	0.386236	0.700131	0.967819	-5.34129	FALSE	26108	pygopus family PHD finger 1 [Source:HGNC Symbol;Acc:HGNC:30256]	protein_coding	39.31
PyrL5n6	SCZ	ENSG00000171033	PKIA	5.66162	0.0317175	0.199443	0.842316	0.987239	-6.81354	FALSE	5569	cAMP-dependent protein kinase inhibitor alpha [Source:HGNC Symbol;Acc:HGNC:9017]	protein_coding	34.68
PyrL5n6	SCZ	ENSG00000171044	XKR6	8.86205	0.193352	2.58127	0.0112737	0.532025	-4.68049	FALSE	286046	XK related 6 [Source:HGNC Symbol;Acc:HGNC:27806]	protein_coding	46.12
PyrL5n6	SCZ	ENSG00000171045	TSNARE1	7.28632	-0.0563129	-0.508994	0.611862	0.95076	-7.20044	FALSE	203062	t-SNARE domain containing 1 [Source:HGNC Symbol;Acc:HGNC:26437]	protein_coding	55.69
PyrL5n6	SCZ	ENSG00000171051	FPR1	-2.22716	0.915945	0.877795	0.38213	0.900502	-4.97506	FALSE	2357	formyl peptide receptor 1 [Source:HGNC Symbol;Acc:HGNC:3826]	protein_coding	42.98
PyrL5n6	SCZ	ENSG00000171053	PATE1	-1.99707	2.08416	1.90106	0.0601339	0.685607	-3.94695	FALSE	160065	prostate and testis expressed 1 [Source:HGNC Symbol;Acc:HGNC:24664]	protein_coding	44.78
PyrL5n6	SCZ	ENSG00000171055	FEZ2	5.99942	-0.0843991	-0.582566	0.561479	0.942055	-6.75303	FALSE	9637	fasciculation and elongation protein zeta 2 [Source:HGNC Symbol;Acc:HGNC:3660]	protein_coding	40.54
PyrL5n6	SCZ	ENSG00000171056	SOX7	-3.94083	-3.1577	-2.97505	0.00366187	0.419438	-2.21782	FALSE	83595	SRY-box transcription factor 7 [Source:HGNC Symbol;Acc:HGNC:18196]	protein_coding	52.16
PyrL5n6	SCZ	ENSG00000171067	C11orf24	3.27494	0.616877	1.3758	0.171914	0.800849	-5.10664	FALSE	53838	chromosome 11 open reading frame 24 [Source:HGNC Symbol;Acc:HGNC:1174]	protein_coding	52.05
PyrL5n6	SCZ	ENSG00000171084	FAM86JP	1.46091	0.418312	0.557599	0.578347	0.945282	-5.40333	FALSE		family with sequence similarity 86 member J, pseudogene [Source:HGNC Symbol;Acc:HGNC:44097]	transcribed_unprocessed_pseudogene	53.2
PyrL5n6	SCZ	ENSG00000171094	ALK	5.64384	0.00907996	0.0567735	0.954837	0.997309	-6.82515	FALSE	238	ALK receptor tyrosine kinase [Source:HGNC Symbol;Acc:HGNC:427]	protein_coding	43.51
PyrL5n6	SCZ	ENSG00000171097	KYAT1	-3.12998	-0.508995	-0.455274	0.649886	0.959204	-5.13504	FALSE	883	kynurenine aminotransferase 1 [Source:HGNC Symbol;Acc:HGNC:1564]	protein_coding	49.05
PyrL5n6	SCZ	ENSG00000171100	MTM1	5.34071	-0.197812	-1.15764	0.24973	0.849511	-6.06564	FALSE	4534	myotubularin 1 [Source:HGNC Symbol;Acc:HGNC:7448]	protein_coding	39.78
PyrL5n6	SCZ	ENSG00000171103	TRMT61B	4.64422	0.143857	0.568288	0.571096	0.944583	-6.2559	FALSE	55006	tRNA methyltransferase 61B [Source:HGNC Symbol;Acc:HGNC:26070]	protein_coding	41.37
PyrL5n6	SCZ	ENSG00000171105	INSR	6.71784	-0.0623791	-0.585891	0.559251	0.941691	-6.96079	FALSE	3643	insulin receptor [Source:HGNC Symbol;Acc:HGNC:6091]	protein_coding	47.51
PyrL5n6	SCZ	ENSG00000171109	MFN1	5.75854	-0.0701237	-0.428961	0.668861	0.963147	-6.72228	FALSE	55669	mitofusin 1 [Source:HGNC Symbol;Acc:HGNC:18262]	protein_coding	38.55
PyrL5n6	SCZ	ENSG00000171115	GIMAP8	-2.27479	0.977192	1.06183	0.290836	0.866041	-4.86512	FALSE	155038	GTPase, IMAP family member 8 [Source:HGNC Symbol;Acc:HGNC:21792]	protein_coding	43.24
PyrL5n6	SCZ	ENSG00000171121	KCNMB3	-0.570168	0.459831	0.43296	0.665963	0.962726	-5.17967	FALSE	27094	potassium calcium-activated channel subfamily M regulatory beta subunit 3 [Source:HGNC Symbol;Acc:HGNC:6287]	protein_coding	41.41
PyrL5n6	SCZ	ENSG00000171126	KCNG3	3.46528	0.596617	1.26692	0.208088	0.830843	-5.23079	FALSE	170850	potassium voltage-gated channel modifier subfamily G member 3 [Source:HGNC Symbol;Acc:HGNC:18306]	protein_coding	42.34
PyrL5n6	SCZ	ENSG00000171130	ATP6V0E2	6.48518	0.303572	2.31672	0.0225304	0.582893	-4.44227	FALSE	155066	ATPase H+ transporting V0 subunit e2 [Source:HGNC Symbol;Acc:HGNC:21723]	protein_coding	50.62
PyrL5n6	SCZ	ENSG00000171132	PRKCE	10.0533	-0.0488279	-0.596175	0.552977	0.941	-8.37508	FALSE	5581	protein kinase C epsilon [Source:HGNC Symbol;Acc:HGNC:9401]	protein_coding	44.43
PyrL5n6	SCZ	ENSG00000171135	JAGN1	-0.999335	-0.296601	-0.253511	0.800387	0.984849	-5.2094	FALSE	84522	jagunal homolog 1 [Source:HGNC Symbol;Acc:HGNC:26926]	protein_coding	47.48
PyrL5n6	SCZ	ENSG00000171148	TADA3	4.05712	-0.369234	-1.05557	0.293671	0.867521	-5.61904	FALSE	10474	transcriptional adaptor 3 [Source:HGNC Symbol;Acc:HGNC:19422]	protein_coding	49.36
PyrL5n6	SCZ	ENSG00000171150	SOCS5	3.49709	0.633777	1.62592	0.10707	0.7516	-4.74772	FALSE	9655	suppressor of cytokine signaling 5 [Source:HGNC Symbol;Acc:HGNC:16852]	protein_coding	37.79
PyrL5n6	SCZ	ENSG00000171155	C1GALT1C1	-2.39118	0.677061	0.583693	0.560723	0.941954	-5.09105	FALSE	29071	C1GALT1 specific chaperone 1 [Source:HGNC Symbol;Acc:HGNC:24338]	protein_coding	39.69
PyrL5n6	SCZ	ENSG00000171159	BBLN	2.743	-0.306882	-0.558744	0.577568	0.945282	-5.70294	FALSE	79095	bublin coiled coil protein [Source:HGNC Symbol;Acc:HGNC:17823]	protein_coding	56.78
PyrL5n6	SCZ	ENSG00000171160	MORN4	2.34664	-0.564515	-0.783659	0.435067	0.912056	-5.37612	FALSE	118812	MORN repeat containing 4 [Source:HGNC Symbol;Acc:HGNC:24001]	protein_coding	46.51
PyrL5n6	SCZ	ENSG00000171161	ZNF672	1.10601	-1.60902	-1.81462	0.0725395	0.711574	-4.10895	FALSE	79894	zinc finger protein 672 [Source:HGNC Symbol;Acc:HGNC:26179]	protein_coding	52.37
PyrL5n6	SCZ	ENSG00000171163	ZNF692	5.1403	0.197151	0.926578	0.356346	0.891975	-6.19408	FALSE	55657	zinc finger protein 692 [Source:HGNC Symbol;Acc:HGNC:26049]	protein_coding	54.21
PyrL5n6	SCZ	ENSG00000171169	NAIF1	-1.67002	1.68481	1.42171	0.15818	0.789034	-4.50725	FALSE	203245	nuclear apoptosis inducing factor 1 [Source:HGNC Symbol;Acc:HGNC:25446]	protein_coding	54.62
PyrL5n6	SCZ	ENSG00000171174	RBKS	-1.52179	-0.572379	-0.459858	0.646602	0.958232	-5.14266	FALSE	64080	ribokinase [Source:HGNC Symbol;Acc:HGNC:30325]	protein_coding	40.69
PyrL5n6	SCZ	ENSG00000171180	OR2M4	-0.680956	-1.68482	-1.50736	0.134827	0.773916	-4.43191	FALSE	26245	olfactory receptor family 2 subfamily M member 4 [Source:HGNC Symbol;Acc:HGNC:8270]	protein_coding	37.35
PyrL5n6	SCZ	ENSG00000171189	GRIK1	4.39598	-0.206874	-0.628338	0.531195	0.938764	-6.2045	FALSE	2897	glutamate ionotropic receptor kainate type subunit 1 [Source:HGNC Symbol;Acc:HGNC:4579]	protein_coding	38.04
PyrL5n6	SCZ	ENSG00000171195	MUC7	-2.42211	-1.03308	-1.04059	0.30054	0.871036	-4.87044	FALSE	4589	mucin 7, secreted [Source:HGNC Symbol;Acc:HGNC:7518]	protein_coding	38.43
PyrL5n6	SCZ	ENSG00000171202	TMEM126A	0.523186	-1.2137	-1.26455	0.20893	0.831584	-4.7192	FALSE	84233	transmembrane protein 126A [Source:HGNC Symbol;Acc:HGNC:25382]	protein_coding	37.69
PyrL5n6	SCZ	ENSG00000171204	TMEM126B	0.436504	-0.54681	-0.542397	0.588735	0.946848	-5.2454	FALSE	55863	transmembrane protein 126B [Source:HGNC Symbol;Acc:HGNC:30883]	protein_coding	37.32
PyrL5n6	SCZ	ENSG00000171206	TRIM8	5.40347	0.259151	1.42041	0.158556	0.789374	-5.71778	FALSE	81603	tripartite motif containing 8 [Source:HGNC Symbol;Acc:HGNC:15579]	protein_coding	57.41
PyrL5n6	SCZ	ENSG00000171208	NETO2	5.75008	0.0149691	0.0904522	0.928106	0.993246	-6.83525	FALSE	81831	neuropilin and tolloid like 2 [Source:HGNC Symbol;Acc:HGNC:14644]	protein_coding	38.67
PyrL5n6	SCZ	ENSG00000171217	CLDN20	-3.17104	0.694244	0.595591	0.552775	0.940939	-5.08158	FALSE	49861	claudin 20 [Source:HGNC Symbol;Acc:HGNC:2042]	protein_coding	40.37
PyrL5n6	SCZ	ENSG00000171222	SCAND1	-0.0214003	-0.0375293	-0.0353698	0.971854	0.998698	-5.34214	FALSE	51282	SCAN domain containing 1 [Source:HGNC Symbol;Acc:HGNC:10566]	protein_coding	47.71
PyrL5n6	SCZ	ENSG00000171223	JUNB	3.21252	0.249819	0.513624	0.608632	0.950706	-5.90877	FALSE	3726	JunB proto-oncogene, AP-1 transcription factor subunit [Source:HGNC Symbol;Acc:HGNC:6205]	protein_coding	64.86
PyrL5n6	SCZ	ENSG00000171224	FAM241B	1.43285	-1.37053	-1.64905	0.102232	0.75095	-4.3932	FALSE	219738	family with sequence similarity 241 member B [Source:HGNC Symbol;Acc:HGNC:23519]	protein_coding	56.18
PyrL5n6	SCZ	ENSG00000171234	UGT2B7	-2.0478	-0.0405262	-0.0413475	0.9671	0.997958	-5.28473	FALSE	7364	UDP glucuronosyltransferase family 2 member B7 [Source:HGNC Symbol;Acc:HGNC:12554]	protein_coding	35.89
PyrL5n6	SCZ	ENSG00000171241	SHCBP1	1.34451	-0.949418	-1.27637	0.204742	0.827987	-4.84682	FALSE	79801	SHC binding and spindle associated 1 [Source:HGNC Symbol;Acc:HGNC:29547]	protein_coding	39.22
PyrL5n6	SCZ	ENSG00000171243	SOSTDC1	1.63252	-0.92897	-1.54989	0.124284	0.764209	-4.66988	FALSE	25928	sclerostin domain containing 1 [Source:HGNC Symbol;Acc:HGNC:21748]	protein_coding	38.75
PyrL5n6	SCZ	ENSG00000171246	NPTX1	9.21318	-0.197556	-1.86712	0.0660627	0.700549	-6.39027	FALSE	4884	neuronal pentraxin 1 [Source:HGNC Symbol;Acc:HGNC:7952]	protein_coding	59.94
PyrL5n6	SCZ	ENSG00000171262	FAM98B	3.78578	-0.290056	-0.964915	0.336883	0.888759	-5.76248	FALSE	283742	family with sequence similarity 98 member B [Source:HGNC Symbol;Acc:HGNC:26773]	protein_coding	36.34
PyrL5n6	SCZ	ENSG00000171291	ZNF439	5.11724	-0.134788	-0.717569	0.474673	0.923217	-6.38759	FALSE	90594	zinc finger protein 439 [Source:HGNC Symbol;Acc:HGNC:20873]	protein_coding	43.96
PyrL5n6	SCZ	ENSG00000171295	ZNF440	3.64641	0.132582	0.307543	0.759061	0.976027	-6.07244	FALSE	126070	zinc finger protein 440 [Source:HGNC Symbol;Acc:HGNC:20874]	protein_coding	44.09
PyrL5n6	SCZ	ENSG00000171298	GAA	5.3459	0.0628842	0.321566	0.748444	0.974157	-6.60987	FALSE	2548	alpha glucosidase [Source:HGNC Symbol;Acc:HGNC:4065]	protein_coding	58.33
PyrL5n6	SCZ	ENSG00000171302	CANT1	4.47357	0.248687	0.851816	0.396324	0.905603	-6.07773	FALSE	124583	calcium activated nucleotidase 1 [Source:HGNC Symbol;Acc:HGNC:19721]	protein_coding	57.12
PyrL5n6	SCZ	ENSG00000171303	KCNK3	3.89583	-0.148688	-0.428341	0.669312	0.963147	-6.06883	FALSE	3777	potassium two pore domain channel subfamily K member 3 [Source:HGNC Symbol;Acc:HGNC:6278]	protein_coding	53.75
PyrL5n6	SCZ	ENSG00000171307	ZDHHC16	4.19984	0.0820347	0.287159	0.774577	0.979029	-6.23553	FALSE	84287	zinc finger DHHC-type palmitoyltransferase 16 [Source:HGNC Symbol;Acc:HGNC:20714]	protein_coding	49.78
PyrL5n6	SCZ	ENSG00000171310	CHST11	7.07455	0.0578808	0.434168	0.665089	0.962697	-7.16283	FALSE	50515	carbohydrate sulfotransferase 11 [Source:HGNC Symbol;Acc:HGNC:17422]	protein_coding	46.04
PyrL5n6	SCZ	ENSG00000171311	EXOSC1	2.4899	-0.711698	-1.17737	0.241803	0.846805	-5.10693	FALSE	51013	exosome component 1 [Source:HGNC Symbol;Acc:HGNC:17286]	protein_coding	46.2
PyrL5n6	SCZ	ENSG00000171314	PGAM1	5.21216	0.00811206	0.0335451	0.973306	0.998698	-6.6805	FALSE	5223	phosphoglycerate mutase 1 [Source:HGNC Symbol;Acc:HGNC:8888]	protein_coding	47.44
PyrL5n6	SCZ	ENSG00000171316	CHD7	3.83127	-0.474727	-1.49095	0.139077	0.775414	-5.21805	FALSE	55636	chromodomain helicase DNA binding protein 7 [Source:HGNC Symbol;Acc:HGNC:20626]	protein_coding	39.99
PyrL5n6	SCZ	ENSG00000171320	ESCO2	-2.77986	-0.78823	-0.772019	0.441899	0.913334	-5.04694	FALSE	157570	establishment of sister chromatid cohesion N-acetyltransferase 2 [Source:HGNC Symbol;Acc:HGNC:27230]	protein_coding	37.71
PyrL5n6	SCZ	ENSG00000171357	LURAP1	1.96145	-0.155298	-0.194922	0.845844	0.987447	-5.5787	FALSE	541468	leucine rich adaptor protein 1 [Source:HGNC Symbol;Acc:HGNC:32327]	protein_coding	46.79
PyrL5n6	SCZ	ENSG00000171365	CLCN5	2.95297	-0.0710889	-0.178861	0.858404	0.988104	-6.03842	FALSE	1184	chloride voltage-gated channel 5 [Source:HGNC Symbol;Acc:HGNC:2023]	protein_coding	39.57
PyrL5n6	SCZ	ENSG00000171368	TPPP	9.14226	0.0551332	0.687806	0.493673	0.929283	-7.84332	FALSE	11076	tubulin polymerization promoting protein [Source:HGNC Symbol;Acc:HGNC:24164]	protein_coding	61.67
PyrL5n6	SCZ	ENSG00000171385	KCND3	9.00761	-0.107271	-0.893444	0.374674	0.89965	-7.60581	FALSE	3752	potassium voltage-gated channel subfamily D member 3 [Source:HGNC Symbol;Acc:HGNC:6239]	protein_coding	47.34
PyrL5n6	SCZ	ENSG00000171388	APLN	-3.3545	-1.02411	-0.893	0.373972	0.89965	-4.92492	FALSE	8862	apelin [Source:HGNC Symbol;Acc:HGNC:16665]	protein_coding	56.18
PyrL5n6	SCZ	ENSG00000171408	PDE7B	3.29142	0.0022938	0.00500603	0.996016	0.999505	-6.00392	FALSE	27115	phosphodiesterase 7B [Source:HGNC Symbol;Acc:HGNC:8792]	protein_coding	38.31
PyrL5n6	SCZ	ENSG00000171421	MRPL36	-0.370503	0.590987	0.55633	0.579211	0.945282	-5.16866	FALSE	64979	mitochondrial ribosomal protein L36 [Source:HGNC Symbol;Acc:HGNC:14490]	protein_coding	55.77
PyrL5n6	SCZ	ENSG00000171425	ZNF581	-4.11266	-0.475572	-0.431906	0.666727	0.962726	-5.14035	FALSE	51545	zinc finger protein 581 [Source:HGNC Symbol;Acc:HGNC:25017]	protein_coding	58.42
PyrL5n6	SCZ	ENSG00000171428	NAT1	-1.62129	-0.796004	-0.820104	0.41408	0.906506	-5.06601	FALSE	9	N-acetyltransferase 1 [Source:HGNC Symbol;Acc:HGNC:7645]	protein_coding	39.94
PyrL5n6	SCZ	ENSG00000171435	KSR2	9.434	0.0483856	0.734093	0.465038	0.919558	-7.95122	FALSE	283455	kinase suppressor of ras 2 [Source:HGNC Symbol;Acc:HGNC:18610]	protein_coding	44.66
PyrL5n6	SCZ	ENSG00000171443	ZNF524	-2.45573	0.84549	0.713872	0.476946	0.923502	-5.03087	FALSE	147807	zinc finger protein 524 [Source:HGNC Symbol;Acc:HGNC:28322]	protein_coding	62.18
PyrL5n6	SCZ	ENSG00000171444	MCC	6.01428	-0.157462	-0.874975	0.383655	0.901	-6.55337	FALSE	4163	MCC regulator of WNT signaling pathway [Source:HGNC Symbol;Acc:HGNC:6935]	protein_coding	41.55
PyrL5n6	SCZ	ENSG00000171448	ZBTB26	2.3061	-0.319635	-0.537559	0.592059	0.946848	-5.55578	FALSE	57684	zinc finger and BTB domain containing 26 [Source:HGNC Symbol;Acc:HGNC:23383]	protein_coding	40
PyrL5n6	SCZ	ENSG00000171450	CDK5R2	5.90837	0.130515	0.782251	0.43589	0.912309	-6.57247	FALSE	8941	cyclin dependent kinase 5 regulatory subunit 2 [Source:HGNC Symbol;Acc:HGNC:1776]	protein_coding	66.31
PyrL5n6	SCZ	ENSG00000171451	DSEL	3.28178	0.49238	1.21843	0.22589	0.838816	-5.22939	FALSE	92126	dermatan sulfate epimerase like [Source:HGNC Symbol;Acc:HGNC:18144]	protein_coding	40.56
PyrL5n6	SCZ	ENSG00000171453	POLR1C	1.62814	-0.054924	-0.0732056	0.941787	0.996211	-5.53858	FALSE	9533	RNA polymerase I and III subunit C [Source:HGNC Symbol;Acc:HGNC:20194]	protein_coding	45.68
PyrL5n6	SCZ	ENSG00000171456	ASXL1	6.12265	-0.0434074	-0.303292	0.762289	0.976825	-6.89726	FALSE	171023	ASXL transcriptional regulator 1 [Source:HGNC Symbol;Acc:HGNC:18318]	protein_coding	42.17
PyrL5n6	SCZ	ENSG00000171459	OR1L6	-2.81312	1.76979	1.55517	0.123021	0.764209	-4.36145	FALSE	392390	olfactory receptor family 1 subfamily L member 6 [Source:HGNC Symbol;Acc:HGNC:8218]	protein_coding	39.24
PyrL5n6	SCZ	ENSG00000171462	DLK2	2.25096	-0.490996	-0.962136	0.33827	0.888759	-5.36211	FALSE	65989	delta like non-canonical Notch ligand 2 [Source:HGNC Symbol;Acc:HGNC:21113]	protein_coding	57.38
PyrL5n6	SCZ	ENSG00000171466	ZNF562	4.62279	-0.27242	-1.25248	0.213276	0.834573	-5.67882	FALSE	54811	zinc finger protein 562 [Source:HGNC Symbol;Acc:HGNC:25950]	protein_coding	43.09
PyrL5n6	SCZ	ENSG00000171467	ZNF318	6.24968	-0.0699393	-0.514671	0.607903	0.950706	-6.84181	FALSE	24149	zinc finger protein 318 [Source:HGNC Symbol;Acc:HGNC:13578]	protein_coding	43.02
PyrL5n6	SCZ	ENSG00000171469	ZNF561	2.11574	-0.0998912	-0.165886	0.868577	0.988939	-5.69807	FALSE	93134	zinc finger protein 561 [Source:HGNC Symbol;Acc:HGNC:28684]	protein_coding	44.45
PyrL5n6	SCZ	ENSG00000171475	WIPF2	6.77202	0.0238865	0.202863	0.839649	0.987239	-7.14996	FALSE	147179	WAS/WASL interacting protein family member 2 [Source:HGNC Symbol;Acc:HGNC:30923]	protein_coding	45.56
PyrL5n6	SCZ	ENSG00000171476	HOPX	3.90379	0.0320074	0.109297	0.913183	0.991939	-6.16928	FALSE	84525	HOP homeobox [Source:HGNC Symbol;Acc:HGNC:24961]	protein_coding	42.94
PyrL5n6	SCZ	ENSG00000171487	NLRP5	-1.77005	-1.03987	-1.04406	0.298939	0.869599	-4.90448	FALSE	126206	NLR family pyrin domain containing 5 [Source:HGNC Symbol;Acc:HGNC:21269]	protein_coding	45.53
PyrL5n6	SCZ	ENSG00000171488	LRRC8C	2.42428	-0.630506	-1.27863	0.203947	0.826746	-5.03908	FALSE	84230	leucine rich repeat containing 8 VRAC subunit C [Source:HGNC Symbol;Acc:HGNC:25075]	protein_coding	39.69
PyrL5n6	SCZ	ENSG00000171490	RSL1D1	4.19781	0.00412595	0.0155946	0.987588	0.998698	-6.34706	FALSE	26156	ribosomal L1 domain containing 1 [Source:HGNC Symbol;Acc:HGNC:24534]	protein_coding	45.24
PyrL5n6	SCZ	ENSG00000171492	LRRC8D	2.92376	0.406433	0.751533	0.454073	0.917102	-5.59318	FALSE	55144	leucine rich repeat containing 8 VRAC subunit D [Source:HGNC Symbol;Acc:HGNC:16992]	protein_coding	40.31
PyrL5n6	SCZ	ENSG00000171495	MROH2B	-1.86159	-0.721076	-0.726202	0.469388	0.920897	-5.07656	FALSE	133558	maestro heat like repeat family member 2B [Source:HGNC Symbol;Acc:HGNC:26857]	protein_coding	39.4
PyrL5n6	SCZ	ENSG00000171496	OR1L8	-3.43629	0.0847848	0.0728175	0.942095	0.996255	-5.20599	FALSE	138881	olfactory receptor family 1 subfamily L member 8 [Source:HGNC Symbol;Acc:HGNC:15110]	protein_coding	37.26
PyrL5n6	SCZ	ENSG00000171497	PPID	3.38012	0.0706915	0.164314	0.869811	0.989096	-6.0637	FALSE	5481	peptidylprolyl isomerase D [Source:HGNC Symbol;Acc:HGNC:9257]	protein_coding	38.96
PyrL5n6	SCZ	ENSG00000171502	COL24A1	7.05196	-0.399753	-2.30702	0.0236013	0.590224	-4.64973	FALSE	255631	collagen type XXIV alpha 1 chain [Source:HGNC Symbol;Acc:HGNC:20821]	protein_coding	36.41
PyrL5n6	SCZ	ENSG00000171503	ETFDH	4.43985	-0.046352	-0.196992	0.844228	0.987239	-6.37657	FALSE	2110	electron transfer flavoprotein dehydrogenase [Source:HGNC Symbol;Acc:HGNC:3483]	protein_coding	38.11
PyrL5n6	SCZ	ENSG00000171509	RXFP1	7.46812	-0.314801	-2.15419	0.0342127	0.617426	-5.14627	FALSE	59350	relaxin family peptide receptor 1 [Source:HGNC Symbol;Acc:HGNC:19718]	protein_coding	37.72
PyrL5n6	SCZ	ENSG00000171517	LPAR3	-1.57132	3.09126	3.14661	0.00216867	0.369205	-1.68789	FALSE	23566	lysophosphatidic acid receptor 3 [Source:HGNC Symbol;Acc:HGNC:14298]	protein_coding	41.6
PyrL5n6	SCZ	ENSG00000171530	TBCA	6.03401	0.066338	0.427415	0.669984	0.963147	-6.84003	FALSE	6902	tubulin folding cofactor A [Source:HGNC Symbol;Acc:HGNC:11579]	protein_coding	39.32
PyrL5n6	SCZ	ENSG00000171532	NEUROD2	5.40043	0.270468	1.45785	0.147973	0.782311	-5.69169	FALSE	4761	neuronal differentiation 2 [Source:HGNC Symbol;Acc:HGNC:7763]	protein_coding	60.3
PyrL5n6	SCZ	ENSG00000171533	MAP6	7.83275	-0.0794186	-0.953155	0.342778	0.888759	-7.07009	FALSE	4135	microtubule associated protein 6 [Source:HGNC Symbol;Acc:HGNC:6868]	protein_coding	44.54
PyrL5n6	SCZ	ENSG00000171552	BCL2L1	5.20721	-0.18139	-0.922296	0.358563	0.893298	-6.23207	FALSE	598	BCL2 like 1 [Source:HGNC Symbol;Acc:HGNC:992]	protein_coding	48.2
PyrL5n6	SCZ	ENSG00000171561	OR2AT4	-2.39169	-0.211043	-0.186872	0.852135	0.988104	-5.20497	FALSE	341152	olfactory receptor family 2 subfamily AT member 4 [Source:HGNC Symbol;Acc:HGNC:19620]	protein_coding	39.73
PyrL5n6	SCZ	ENSG00000171566	PLRG1	3.72128	-0.129207	-0.321921	0.748175	0.974023	-6.15022	FALSE	5356	pleiotropic regulator 1 [Source:HGNC Symbol;Acc:HGNC:9089]	protein_coding	34.62
PyrL5n6	SCZ	ENSG00000171574	ZNF584	2.51886	0.70821	1.56042	0.121777	0.763429	-4.65598	FALSE	201514	zinc finger protein 584 [Source:HGNC Symbol;Acc:HGNC:27318]	protein_coding	49.24
PyrL5n6	SCZ	ENSG00000171587	DSCAM	10.4832	0.0378983	0.576671	0.566008	0.94376	-8.65561	FALSE	1826	DS cell adhesion molecule [Source:HGNC Symbol;Acc:HGNC:3039]	protein_coding	40.93
PyrL5n6	SCZ	ENSG00000171595	DNAI2	-2.9169	0.457908	0.482133	0.63075	0.954581	-5.1493	FALSE	64446	dynein axonemal intermediate chain 2 [Source:HGNC Symbol;Acc:HGNC:18744]	protein_coding	50.43
PyrL5n6	SCZ	ENSG00000171603	CLSTN1	9.7762	0.226534	2.62687	0.0105751	0.525062	-5.08734	FALSE	22883	calsyntenin 1 [Source:HGNC Symbol;Acc:HGNC:17447]	protein_coding	47.19
PyrL5n6	SCZ	ENSG00000171604	CXXC5	6.52269	0.0160831	0.109972	0.912649	0.991629	-7.05723	FALSE	51523	CXXC finger protein 5 [Source:HGNC Symbol;Acc:HGNC:26943]	protein_coding	58.2
PyrL5n6	SCZ	ENSG00000171606	ZNF274	2.0628	-0.0741842	-0.100924	0.91981	0.992858	-5.67786	FALSE	10782	zinc finger protein 274 [Source:HGNC Symbol;Acc:HGNC:13068]	protein_coding	47.52
PyrL5n6	SCZ	ENSG00000171608	PIK3CD	3.5925	-0.358301	-0.837508	0.404277	0.90572	-5.71486	FALSE	5293	phosphatidylinositol-4,5-bisphosphate 3-kinase catalytic subunit delta [Source:HGNC Symbol;Acc:HGNC:8977]	protein_coding	51.08
PyrL5n6	SCZ	ENSG00000171612	SLC25A33	2.35637	0.635283	1.01515	0.31245	0.874832	-5.28294	FALSE	84275	solute carrier family 25 member 33 [Source:HGNC Symbol;Acc:HGNC:29681]	protein_coding	45.52
PyrL5n6	SCZ	ENSG00000171617	ENC1	8.5376	-0.0130484	-0.111196	0.911774	0.991383	-7.81883	FALSE	8507	ectodermal-neural cortex 1 [Source:HGNC Symbol;Acc:HGNC:3345]	protein_coding	45.65
PyrL5n6	SCZ	ENSG00000171621	SPSB1	3.7041	-0.496179	-1.51622	0.132575	0.773002	-5.03342	FALSE	80176	splA/ryanodine receptor domain and SOCS box containing 1 [Source:HGNC Symbol;Acc:HGNC:30628]	protein_coding	54.29
PyrL5n6	SCZ	ENSG00000171631	P2RY6	2.39587	-1.73449	-2.41619	0.0175056	0.562357	-3.17569	FALSE	5031	pyrimidinergic receptor P2Y6 [Source:HGNC Symbol;Acc:HGNC:8543]	protein_coding	51.57
PyrL5n6	SCZ	ENSG00000171634	BPTF	7.44621	-0.118972	-1.37138	0.173283	0.802315	-6.45589	FALSE	2186	bromodomain PHD finger transcription factor [Source:HGNC Symbol;Acc:HGNC:3581]	protein_coding	40.87
PyrL5n6	SCZ	ENSG00000171643	S100Z	1.7728	0.516859	0.697555	0.487052	0.927841	-5.40017	FALSE	170591	S100 calcium binding protein Z [Source:HGNC Symbol;Acc:HGNC:30367]	protein_coding	43.71
PyrL5n6	SCZ	ENSG00000171649	ZIK1	1.12293	-1.13632	-1.24711	0.215231	0.834725	-4.79085	FALSE	284307	zinc finger protein interacting with K protein 1 [Source:HGNC Symbol;Acc:HGNC:33104]	protein_coding	47.31
PyrL5n6	SCZ	ENSG00000171657	GPR82	-4.05047	-0.567158	-0.510305	0.610947	0.950711	-5.11472	FALSE	27197	G protein-coupled receptor 82 [Source:HGNC Symbol;Acc:HGNC:4533]	protein_coding	35.16
PyrL5n6	SCZ	ENSG00000171658	NMRAL2P	-3.42637	-0.865361	-0.823453	0.412183	0.906437	-4.97647	FALSE		NmrA like redox sensor 2, pseudogene [Source:HGNC Symbol;Acc:HGNC:52332]	transcribed_unprocessed_pseudogene	44.69
PyrL5n6	SCZ	ENSG00000171680	PLEKHG5	7.23331	-0.0338047	-0.250358	0.802817	0.984958	-7.28154	FALSE	57449	pleckstrin homology and RhoGEF domain containing G5 [Source:HGNC Symbol;Acc:HGNC:29105]	protein_coding	58.77
PyrL5n6	SCZ	ENSG00000171681	ATF7IP	5.72818	-0.00155018	-0.0102842	0.991815	0.998963	-6.86497	FALSE	55729	activating transcription factor 7 interacting protein [Source:HGNC Symbol;Acc:HGNC:20092]	protein_coding	36.09
PyrL5n6	SCZ	ENSG00000171700	RGS19	-1.20037	1.81407	1.50565	0.135264	0.773916	-4.41877	FALSE	10287	regulator of G protein signaling 19 [Source:HGNC Symbol;Acc:HGNC:13735]	protein_coding	63.53
PyrL5n6	SCZ	ENSG00000171703	TCEA2	5.63384	0.251782	1.4243	0.157431	0.788611	-5.79501	FALSE	6919	transcription elongation factor A2 [Source:HGNC Symbol;Acc:HGNC:11614]	protein_coding	61.58
PyrL5n6	SCZ	ENSG00000171714	ANO5	6.15326	0.41628	2.60966	0.0104345	0.524853	-3.64012	FALSE	203859	anoctamin 5 [Source:HGNC Symbol;Acc:HGNC:27337]	protein_coding	36.43
PyrL5n6	SCZ	ENSG00000171714	ANO5	6.15326	0.41628	2.60966	0.0104345	0.524853	-3.64012	FALSE	102723370	anoctamin 5 [Source:HGNC Symbol;Acc:HGNC:27337]	protein_coding	36.43
PyrL5n6	SCZ	ENSG00000171720	HDAC3	4.51188	-0.384273	-1.12154	0.264706	0.857614	-5.75397	FALSE	8841	histone deacetylase 3 [Source:HGNC Symbol;Acc:HGNC:4854]	protein_coding	45.22
PyrL5n6	SCZ	ENSG00000171722	SPATA46	-0.102094	-0.0928634	-0.0794474	0.936833	0.995145	-5.3087	FALSE	284680	spermatogenesis associated 46 [Source:HGNC Symbol;Acc:HGNC:27648]	protein_coding	51.92
PyrL5n6	SCZ	ENSG00000171723	GPHN	8.61355	0.130546	1.91832	0.0578836	0.679295	-6.05147	FALSE	10243	gephyrin [Source:HGNC Symbol;Acc:HGNC:15465]	protein_coding	36.43
PyrL5n6	SCZ	ENSG00000171724	VAT1L	6.37273	0.320411	1.20671	0.231555	0.843653	-6.31186	FALSE	57687	vesicle amine transport 1 like [Source:HGNC Symbol;Acc:HGNC:29315]	protein_coding	44.32
PyrL5n6	SCZ	ENSG00000171729	TMEM51	0.773992	-0.464705	-0.527403	0.599066	0.948292	-5.3562	FALSE	55092	transmembrane protein 51 [Source:HGNC Symbol;Acc:HGNC:25488]	protein_coding	48.41
PyrL5n6	SCZ	ENSG00000171735	CAMTA1	9.51182	0.0102202	0.168808	0.86635	0.988735	-8.24955	FALSE	23261	calmodulin binding transcription activator 1 [Source:HGNC Symbol;Acc:HGNC:18806]	protein_coding	48
PyrL5n6	SCZ	ENSG00000171747	LGALS4	-3.90935	0.469312	0.464641	0.643184	0.957509	-5.13385	FALSE	3960	galectin 4 [Source:HGNC Symbol;Acc:HGNC:6565]	protein_coding	51.96
PyrL5n6	SCZ	ENSG00000171757	LRRC34	2.38348	-0.506772	-0.888908	0.376156	0.89965	-5.29405	FALSE	151827	leucine rich repeat containing 34 [Source:HGNC Symbol;Acc:HGNC:28408]	protein_coding	38.9
PyrL5n6	SCZ	ENSG00000171759	PAH	2.90672	-0.668535	-1.58024	0.117165	0.759254	-4.80949	FALSE	5053	phenylalanine hydroxylase [Source:HGNC Symbol;Acc:HGNC:8582]	protein_coding	41.55
PyrL5n6	SCZ	ENSG00000171763	SPATA5L1	1.74798	-0.298786	-0.364314	0.716382	0.969363	-5.49777	FALSE	79029	spermatogenesis associated 5 like 1 [Source:HGNC Symbol;Acc:HGNC:28762]	protein_coding	41.46
PyrL5n6	SCZ	ENSG00000171766	GATM	2.8189	0.900544	1.48521	0.140591	0.776646	-4.8046	FALSE	2628	glycine amidinotransferase [Source:HGNC Symbol;Acc:HGNC:4175]	protein_coding	40.25
PyrL5n6	SCZ	ENSG00000171772	SYCE1	3.91529	-0.0333101	-0.0864096	0.931311	0.99403	-6.1945	FALSE	93426	synaptonemal complex central element protein 1 [Source:HGNC Symbol;Acc:HGNC:28852]	protein_coding	51.63
PyrL5n6	SCZ	ENSG00000171777	RASGRP4	1.92645	-0.411104	-0.595245	0.553006	0.941	-5.44139	FALSE	115727	RAS guanyl releasing protein 4 [Source:HGNC Symbol;Acc:HGNC:18958]	protein_coding	53.51
PyrL5n6	SCZ	ENSG00000171786	NHLH1	-2.56946	0.68857	0.612261	0.541735	0.939351	-5.07964	FALSE	4807	nescient helix-loop-helix 1 [Source:HGNC Symbol;Acc:HGNC:7817]	protein_coding	50.1
PyrL5n6	SCZ	ENSG00000171790	SLFNL1	-2.29975	-1.22497	-1.02812	0.306337	0.87315	-4.83754	FALSE	200172	schlafen like 1 [Source:HGNC Symbol;Acc:HGNC:26313]	protein_coding	57.31
PyrL5n6	SCZ	ENSG00000171791	BCL2	6.30944	0.230486	1.29481	0.198326	0.823863	-6.18618	FALSE	596	BCL2 apoptosis regulator [Source:HGNC Symbol;Acc:HGNC:990]	protein_coding	42.74
PyrL5n6	SCZ	ENSG00000171792	RHNO1	-0.224676	-0.939097	-0.88014	0.380864	0.900467	-5.02369	FALSE	83695	RAD9-HUS1-RAD1 interacting nuclear orphan 1 [Source:HGNC Symbol;Acc:HGNC:28206]	protein_coding	47.54
PyrL5n6	SCZ	ENSG00000171793	CTPS1	3.84619	-0.127731	-0.417252	0.677376	0.963456	-6.09868	FALSE	1503	CTP synthase 1 [Source:HGNC Symbol;Acc:HGNC:2519]	protein_coding	45.3
PyrL5n6	SCZ	ENSG00000171798	KNDC1	8.00212	0.199455	2.05937	0.0420211	0.642568	-5.49837	FALSE	85442	kinase non-catalytic C-lobe domain containing 1 [Source:HGNC Symbol;Acc:HGNC:29374]	protein_coding	59.37
PyrL5n6	SCZ	ENSG00000171804	WDR87	-0.9543	0.365417	0.342061	0.733013	0.970863	-5.2386	FALSE	83889	WD repeat domain 87 [Source:HGNC Symbol;Acc:HGNC:29934]	protein_coding	46.97
PyrL5n6	SCZ	ENSG00000171811	CFAP46	7.21875	0.211755	1.29368	0.199421	0.824113	-6.46243	FALSE	54777	cilia and flagella associated protein 46 [Source:HGNC Symbol;Acc:HGNC:25247]	protein_coding	55.43
PyrL5n6	SCZ	ENSG00000171812	COL8A2	-2.54755	0.156724	0.134745	0.893081	0.990947	-5.21313	FALSE	1296	collagen type VIII alpha 2 chain [Source:HGNC Symbol;Acc:HGNC:2216]	protein_coding	55.63
PyrL5n6	SCZ	ENSG00000171813	PWWP2B	4.31122	-0.572451	-1.77955	0.0781452	0.720015	-4.74967	FALSE	170394	PWWP domain containing 2B [Source:HGNC Symbol;Acc:HGNC:25150]	protein_coding	62.26
PyrL5n6	SCZ	ENSG00000171815	PCDHB1	-4.24566	-1.17207	-1.15291	0.251659	0.850908	-4.73925	FALSE	29930	protocadherin beta 1 [Source:HGNC Symbol;Acc:HGNC:8680]	protein_coding	39.96
PyrL5n6	SCZ	ENSG00000171817	ZNF540	4.46453	-0.567362	-2.15189	0.0337793	0.614622	-4.17363	FALSE	163255	zinc finger protein 540 [Source:HGNC Symbol;Acc:HGNC:25331]	protein_coding	39.55
PyrL5n6	SCZ	ENSG00000171819	ANGPTL7	-3.22717	1.03901	0.87751	0.382284	0.900502	-4.93416	FALSE	10218	angiopoietin like 7 [Source:HGNC Symbol;Acc:HGNC:24078]	protein_coding	46.39
PyrL5n6	SCZ	ENSG00000171823	FBXL14	3.78808	-0.0411031	-0.102758	0.918358	0.992747	-6.17362	FALSE	144699	F-box and leucine rich repeat protein 14 [Source:HGNC Symbol;Acc:HGNC:28624]	protein_coding	46.72
PyrL5n6	SCZ	ENSG00000171824	EXOSC10	5.62504	-0.29021	-1.77919	0.0782041	0.720015	-5.21441	FALSE	5394	exosome component 10 [Source:HGNC Symbol;Acc:HGNC:9138]	protein_coding	46.37
PyrL5n6	SCZ	ENSG00000171827	ZNF570	2.77777	-0.783664	-1.40512	0.163041	0.793373	-4.92366	FALSE	148268	zinc finger protein 570 [Source:HGNC Symbol;Acc:HGNC:26416]	protein_coding	41.65
PyrL5n6	SCZ	ENSG00000171840	NINJ2	3.16917	-0.648789	-1.36758	0.174466	0.803507	-4.99636	FALSE	4815	ninjurin 2 [Source:HGNC Symbol;Acc:HGNC:7825]	protein_coding	48.05
PyrL5n6	SCZ	ENSG00000171843	MLLT3	7.6035	-0.0289253	-0.284256	0.776794	0.97927	-7.43174	FALSE	4300	MLLT3 super elongation complex subunit [Source:HGNC Symbol;Acc:HGNC:7136]	protein_coding	37.12
PyrL5n6	SCZ	ENSG00000171847	FAM90A1	4.69554	-0.269517	-0.933502	0.352778	0.891676	-6.03413	FALSE	55138	family with sequence similarity 90 member A1 [Source:HGNC Symbol;Acc:HGNC:25526]	protein_coding	54.22
PyrL5n6	SCZ	ENSG00000171848	RRM2	0.607876	0.0525191	0.0592834	0.952843	0.997309	-5.43068	FALSE	6241	ribonucleotide reductase regulatory subunit M2 [Source:HGNC Symbol;Acc:HGNC:10452]	protein_coding	50.79
PyrL5n6	SCZ	ENSG00000171853	TRAPPC12	7.57183	0.0491171	0.512483	0.609427	0.950706	-7.31876	FALSE	51112	trafficking protein particle complex subunit 12 [Source:HGNC Symbol;Acc:HGNC:24284]	protein_coding	47.39
PyrL5n6	SCZ	ENSG00000171858	RPS21	0.580236	-1.50963	-1.54437	0.125613	0.764971	-4.43092	FALSE	6227	ribosomal protein S21 [Source:HGNC Symbol;Acc:HGNC:10409]	protein_coding	59.45
PyrL5n6	SCZ	ENSG00000171861	MRM3	1.85346	-0.215642	-0.310046	0.757162	0.975657	-5.5274	FALSE	55178	mitochondrial rRNA methyltransferase 3 [Source:HGNC Symbol;Acc:HGNC:18485]	protein_coding	48.44
PyrL5n6	SCZ	ENSG00000171862	PTEN	6.63603	-0.0508561	-0.418485	0.676477	0.963456	-7.04945	FALSE	5728	phosphatase and tensin homolog [Source:HGNC Symbol;Acc:HGNC:9588]	protein_coding	35.85
PyrL5n6	SCZ	ENSG00000171863	RPS7	3.08499	0.490636	0.982459	0.328212	0.883823	-5.47432	FALSE	6201	ribosomal protein S7 [Source:HGNC Symbol;Acc:HGNC:10440]	protein_coding	44.62
PyrL5n6	SCZ	ENSG00000171865	RNASEH1	2.80831	0.36119	0.812248	0.418552	0.907418	-5.5747	FALSE	246243	ribonuclease H1 [Source:HGNC Symbol;Acc:HGNC:18466]	protein_coding	44.2
PyrL5n6	SCZ	ENSG00000171867	PRNP	7.57648	0.337162	3.20594	0.00180089	0.343527	-2.54045	FALSE	5621	prion protein [Source:HGNC Symbol;Acc:HGNC:9449]	protein_coding	41.8
PyrL5n6	SCZ	ENSG00000171873	ADRA1D	-1.28234	0.33695	0.27578	0.783278	0.980368	-5.22348	FALSE	146	adrenoceptor alpha 1D [Source:HGNC Symbol;Acc:HGNC:280]	protein_coding	51.78
PyrL5n6	SCZ	ENSG00000171877	FRMD5	7.28837	0.174435	1.1733	0.243882	0.846805	-6.66205	FALSE	84978	FERM domain containing 5 [Source:HGNC Symbol;Acc:HGNC:28214]	protein_coding	41.23
PyrL5n6	SCZ	ENSG00000171885	AQP4	3.04999	0.254271	0.46958	0.639663	0.956137	-5.86404	FALSE	361	aquaporin 4 [Source:HGNC Symbol;Acc:HGNC:637]	protein_coding	40.01
PyrL5n6	SCZ	ENSG00000171889	MIR31HG	3.95408	-0.089641	-0.244085	0.807658	0.985585	-6.18721	FALSE	554202	MIR31 host gene [Source:HGNC Symbol;Acc:HGNC:37187]	lncRNA	37.88
PyrL5n6	SCZ	ENSG00000171903	CYP4F11	-1.70266	-0.451403	-0.452144	0.652131	0.960386	-5.18724	FALSE	57834	cytochrome P450 family 4 subfamily F member 11 [Source:HGNC Symbol;Acc:HGNC:13265]	protein_coding	46.03
PyrL5n6	SCZ	ENSG00000171914	TLN2	8.92704	0.111155	1.76582	0.080436	0.720957	-6.43717	FALSE	83660	talin 2 [Source:HGNC Symbol;Acc:HGNC:15447]	protein_coding	43.6
PyrL5n6	SCZ	ENSG00000171928	TVP23B	1.60968	0.053696	0.0651349	0.948195	0.997309	-5.51585	FALSE	51030	trans-golgi network vesicle protein 23 homolog B [Source:HGNC Symbol;Acc:HGNC:20399]	protein_coding	41.06
PyrL5n6	SCZ	ENSG00000171931	FBXW10	0.268102	0.543309	0.524701	0.600936	0.948535	-5.24877	FALSE	10517	F-box and WD repeat domain containing 10 [Source:HGNC Symbol;Acc:HGNC:1211]	protein_coding	45.41
PyrL5n6	SCZ	ENSG00000171940	ZNF217	-1.55179	-0.2867	-0.269725	0.78792	0.981674	-5.24594	FALSE	7764	zinc finger protein 217 [Source:HGNC Symbol;Acc:HGNC:13009]	protein_coding	44.05
PyrL5n6	SCZ	ENSG00000171943	SRGAP2C	5.83461	-0.121576	-0.676222	0.500439	0.931156	-6.62099	FALSE	653464	SLIT-ROBO Rho GTPase activating protein 2C [Source:HGNC Symbol;Acc:HGNC:30584]	protein_coding	41.92
PyrL5n6	SCZ	ENSG00000171951	SCG2	5.94976	0.00758611	0.0427742	0.965966	0.997718	-6.90765	FALSE	7857	secretogranin II [Source:HGNC Symbol;Acc:HGNC:10575]	protein_coding	35.85
PyrL5n6	SCZ	ENSG00000171953	ATPAF2	3.32716	0.682497	1.80293	0.0743689	0.716813	-4.53525	FALSE	91647	ATP synthase mitochondrial F1 complex assembly factor 2 [Source:HGNC Symbol;Acc:HGNC:18802]	protein_coding	49.63
PyrL5n6	SCZ	ENSG00000171954	CYP4F22	-3.05052	-2.1614	-2.08337	0.0397323	0.635123	-3.69657	FALSE	126410	cytochrome P450 family 4 subfamily F member 22 [Source:HGNC Symbol;Acc:HGNC:26820]	protein_coding	49.25
PyrL5n6	SCZ	ENSG00000171956	FOXB1	-1.40957	0.804404	0.804273	0.423121	0.907418	-5.05835	FALSE	27023	forkhead box B1 [Source:HGNC Symbol;Acc:HGNC:3799]	protein_coding	41.12
PyrL5n6	SCZ	ENSG00000171960	PPIH	-1.61421	0.920102	0.889209	0.375995	0.89965	-4.97401	FALSE	10465	peptidylprolyl isomerase H [Source:HGNC Symbol;Acc:HGNC:14651]	protein_coding	43.92
PyrL5n6	SCZ	ENSG00000171962	DRC3	1.47163	1.18653	1.30483	0.194905	0.822897	-4.75985	FALSE	83450	dynein regulatory complex subunit 3 [Source:HGNC Symbol;Acc:HGNC:25384]	protein_coding	50.24
PyrL5n6	SCZ	ENSG00000171970	ZNF57	-1.56316	0.902419	0.757195	0.450689	0.915628	-5.02119	FALSE	126295	zinc finger protein 57 [Source:HGNC Symbol;Acc:HGNC:13125]	protein_coding	46.22
PyrL5n6	SCZ	ENSG00000171984	SHLD1	3.68298	-0.316934	-0.789991	0.431377	0.910119	-5.78518	FALSE	149840	shieldin complex subunit 1 [Source:HGNC Symbol;Acc:HGNC:26318]	protein_coding	43.32
PyrL5n6	SCZ	ENSG00000171988	JMJD1C	8.66733	0.00293111	0.0449131	0.964265	0.997651	-7.88233	FALSE	221037	jumonji domain containing 1C [Source:HGNC Symbol;Acc:HGNC:12313]	protein_coding	38.11
PyrL5n6	SCZ	ENSG00000171992	SYNPO	7.95171	-0.151377	-1.77394	0.079075	0.720015	-6.0184	FALSE	11346	synaptopodin [Source:HGNC Symbol;Acc:HGNC:30672]	protein_coding	52.53
PyrL5n6	SCZ	ENSG00000172005	MAL	1.49166	-0.74003	-1.01222	0.31384	0.875495	-5.1322	FALSE	4118	mal, T cell differentiation protein [Source:HGNC Symbol;Acc:HGNC:6817]	protein_coding	52.06
PyrL5n6	SCZ	ENSG00000172006	ZNF554	3.34894	-0.278351	-0.5451	0.586882	0.946385	-5.73419	FALSE	115196	zinc finger protein 554 [Source:HGNC Symbol;Acc:HGNC:26629]	protein_coding	50.78
PyrL5n6	SCZ	ENSG00000172007	RAB33B	2.16192	-0.403723	-0.570004	0.569936	0.94439	-5.48378	FALSE	83452	RAB33B, member RAS oncogene family [Source:HGNC Symbol;Acc:HGNC:16075]	protein_coding	41.25
PyrL5n6	SCZ	ENSG00000172009	THOP1	5.23349	-0.0956693	-0.515449	0.607361	0.950629	-6.55399	FALSE	7064	thimet oligopeptidase 1 [Source:HGNC Symbol;Acc:HGNC:11793]	protein_coding	59.07
PyrL5n6	SCZ	ENSG00000172014	ANKRD20A4P	2.46171	-0.800089	-1.28127	0.203021	0.826449	-4.98385	FALSE		ankyrin repeat domain 20 family member A4, pseudogene [Source:HGNC Symbol;Acc:HGNC:31982]	transcribed_unprocessed_pseudogene	36.78
PyrL5n6	SCZ	ENSG00000172020	GAP43	7.76097	-0.0672155	-0.682577	0.496431	0.930191	-7.29312	FALSE	2596	growth associated protein 43 [Source:HGNC Symbol;Acc:HGNC:4140]	protein_coding	38.58
PyrL5n6	SCZ	ENSG00000172031	EPHX4	3.84675	-0.260709	-0.704997	0.482428	0.926173	-5.86123	FALSE	253152	epoxide hydrolase 4 [Source:HGNC Symbol;Acc:HGNC:23758]	protein_coding	38.34
PyrL5n6	SCZ	ENSG00000172037	LAMB2	-1.8212	-2.82354	-2.55533	0.0120933	0.532893	-2.94104	FALSE	3913	laminin subunit beta 2 [Source:HGNC Symbol;Acc:HGNC:6487]	protein_coding	57.34
PyrL5n6	SCZ	ENSG00000172046	USP19	4.80396	-0.0771333	-0.336311	0.737331	0.971466	-6.51567	FALSE	10869	ubiquitin specific peptidase 19 [Source:HGNC Symbol;Acc:HGNC:12617]	protein_coding	56.09
PyrL5n6	SCZ	ENSG00000172053	QARS1	3.726	-0.532314	-1.50244	0.136091	0.774641	-5.03595	FALSE	5859	glutaminyl-tRNA synthetase 1 [Source:HGNC Symbol;Acc:HGNC:9751]	protein_coding	53.41
PyrL5n6	SCZ	ENSG00000172057	ORMDL3	3.74476	-0.254787	-0.800946	0.425036	0.907622	-5.86251	FALSE	94103	ORMDL sphingolipid biosynthesis regulator 3 [Source:HGNC Symbol;Acc:HGNC:16038]	protein_coding	57.09
PyrL5n6	SCZ	ENSG00000172059	KLF11	-0.240164	-0.430385	-0.39029	0.697141	0.967263	-5.25749	FALSE	8462	Kruppel like factor 11 [Source:HGNC Symbol;Acc:HGNC:11811]	protein_coding	50.79
PyrL5n6	SCZ	ENSG00000172062	SMN1	-2.41643	0.430127	0.374114	0.709101	0.968692	-5.16536	FALSE	6606	survival of motor neuron 1, telomeric [Source:HGNC Symbol;Acc:HGNC:11117]	protein_coding	42.22
PyrL5n6	SCZ	ENSG00000172071	EIF2AK3	4.44631	0.349938	1.33897	0.183576	0.80996	-5.50979	FALSE	9451	eukaryotic translation initiation factor 2 alpha kinase 3 [Source:HGNC Symbol;Acc:HGNC:3255]	protein_coding	40.39
PyrL5n6	SCZ	ENSG00000172081	MOB3A	3.58585	0.0420379	0.104901	0.916661	0.992422	-6.01947	FALSE	126308	MOB kinase activator 3A [Source:HGNC Symbol;Acc:HGNC:29802]	protein_coding	55.69
PyrL5n6	SCZ	ENSG00000172086	KRCC1	3.55644	0.19778	0.534889	0.593898	0.947703	-5.88736	FALSE	51315	lysine rich coiled-coil 1 [Source:HGNC Symbol;Acc:HGNC:28039]	protein_coding	39.82
PyrL5n6	SCZ	ENSG00000172113	NME6	2.89577	0.0980635	0.20817	0.835513	0.987239	-5.86084	FALSE	10201	NME/NM23 nucleoside diphosphate kinase 6 [Source:HGNC Symbol;Acc:HGNC:20567]	protein_coding	47.25
PyrL5n6	SCZ	ENSG00000172115	CYCS	3.86002	0.265971	0.782235	0.435899	0.912309	-5.94242	FALSE	54205	cytochrome c, somatic [Source:HGNC Symbol;Acc:HGNC:19986]	protein_coding	42.41
PyrL5n6	SCZ	ENSG00000172116	CD8B	0.165296	-0.536294	-0.573051	0.567879	0.94408	-5.24571	FALSE	926	CD8b molecule [Source:HGNC Symbol;Acc:HGNC:1707]	protein_coding	46.84
PyrL5n6	SCZ	ENSG00000172123	SLFN12	-3.17262	-1.17646	-1.1032	0.272551	0.860022	-4.78795	FALSE	55106	schlafen family member 12 [Source:HGNC Symbol;Acc:HGNC:25500]	protein_coding	37.93
PyrL5n6	SCZ	ENSG00000172137	CALB2	-1.7481	0.865265	0.851737	0.396367	0.905603	-4.9974	FALSE	794	calbindin 2 [Source:HGNC Symbol;Acc:HGNC:1435]	protein_coding	49.04
PyrL5n6	SCZ	ENSG00000172139	SLC9C1	2.08334	0.787616	1.51212	0.133612	0.773002	-4.75043	FALSE	285335	solute carrier family 9 member C1 [Source:HGNC Symbol;Acc:HGNC:31401]	protein_coding	37.23
PyrL5n6	SCZ	ENSG00000172159	FRMD3	6.63196	-0.194446	-1.20586	0.230677	0.843516	-6.40334	FALSE	257019	FERM domain containing 3 [Source:HGNC Symbol;Acc:HGNC:24125]	protein_coding	41.56
PyrL5n6	SCZ	ENSG00000172164	SNTB1	2.72112	0.167282	0.393837	0.694529	0.966781	-5.93157	FALSE	6641	syntrophin beta 1 [Source:HGNC Symbol;Acc:HGNC:11168]	protein_coding	40.4
PyrL5n6	SCZ	ENSG00000172167	MTBP	3.20456	-0.658335	-1.37713	0.171506	0.800046	-5.12146	FALSE	27085	MDM2 binding protein [Source:HGNC Symbol;Acc:HGNC:7417]	protein_coding	35.31
PyrL5n6	SCZ	ENSG00000172171	TEFM	1.56706	-0.722486	-0.971248	0.333736	0.88678	-5.20221	FALSE	79736	transcription elongation factor, mitochondrial [Source:HGNC Symbol;Acc:HGNC:26223]	protein_coding	41.95
PyrL5n6	SCZ	ENSG00000172172	MRPL13	2.66466	-0.0529408	-0.102434	0.918615	0.992747	-5.78467	FALSE	28998	mitochondrial ribosomal protein L13 [Source:HGNC Symbol;Acc:HGNC:14278]	protein_coding	35.86
PyrL5n6	SCZ	ENSG00000172175	MALT1	2.89522	0.545266	1.20634	0.230492	0.843516	-5.14386	FALSE	10892	MALT1 paracaspase [Source:HGNC Symbol;Acc:HGNC:6819]	protein_coding	38.93
PyrL5n6	SCZ	ENSG00000172183	ISG20	-3.02049	0.328574	0.290114	0.772321	0.978198	-5.18111	FALSE	3669	interferon stimulated exonuclease gene 20 [Source:HGNC Symbol;Acc:HGNC:6130]	protein_coding	51.94
PyrL5n6	SCZ	ENSG00000172197	MBOAT1	0.210568	1.17537	1.42182	0.158147	0.789034	-4.65408	FALSE	154141	membrane bound O-acyltransferase domain containing 1 [Source:HGNC Symbol;Acc:HGNC:21579]	protein_coding	42.04
PyrL5n6	SCZ	ENSG00000172201	ID4	0.195537	1.92611	1.94642	0.0543721	0.676732	-3.90186	FALSE	3400	inhibitor of DNA binding 4, HLH protein [Source:HGNC Symbol;Acc:HGNC:5363]	protein_coding	46.71
PyrL5n6	SCZ	ENSG00000172209	GPR22	2.44756	-0.828214	-1.31494	0.191497	0.819813	-4.92513	FALSE	2845	G protein-coupled receptor 22 [Source:HGNC Symbol;Acc:HGNC:4477]	protein_coding	30.76
PyrL5n6	SCZ	ENSG00000172216	CEBPB	1.45879	-0.582876	-0.730067	0.467032	0.919945	-5.33931	FALSE	1051	CCAAT enhancer binding protein beta [Source:HGNC Symbol;Acc:HGNC:1834]	protein_coding	66.23
PyrL5n6	SCZ	ENSG00000172232	AZU1	-3.17115	-0.683193	-0.615778	0.539421	0.939351	-5.07673	FALSE	566	azurocidin 1 [Source:HGNC Symbol;Acc:HGNC:913]	protein_coding	58.64
PyrL5n6	SCZ	ENSG00000172239	PAIP1	4.14289	-0.399762	-1.44766	0.150796	0.783624	-5.31316	FALSE	10605	poly(A) binding protein interacting protein 1 [Source:HGNC Symbol;Acc:HGNC:16945]	protein_coding	38.36
PyrL5n6	SCZ	ENSG00000172244	C5orf34	-1.39463	0.438546	0.385822	0.700436	0.967819	-5.20546	FALSE	375444	chromosome 5 open reading frame 34 [Source:HGNC Symbol;Acc:HGNC:24738]	protein_coding	37.91
PyrL5n6	SCZ	ENSG00000172247	C1QTNF4	3.97451	-0.421999	-1.03375	0.303713	0.872538	-5.60637	FALSE	114900	C1q and TNF related 4 [Source:HGNC Symbol;Acc:HGNC:14346]	protein_coding	59.16
PyrL5n6	SCZ	ENSG00000172250	SERHL	-1.58273	0.855161	0.732798	0.465372	0.919602	-5.03695	FALSE	94009	serine hydrolase like (pseudogene) [Source:HGNC Symbol;Acc:HGNC:14408]	transcribed_unitary_pseudogene	55.61
PyrL5n6	SCZ	ENSG00000172260	NEGR1	10.2722	0.0489733	0.558697	0.578148	0.945282	-8.53598	FALSE	257194	neuronal growth regulator 1 [Source:HGNC Symbol;Acc:HGNC:17302]	protein_coding	34.94
PyrL5n6	SCZ	ENSG00000172262	ZNF131	6.21477	0.0684657	0.57002	0.569925	0.94439	-6.83341	FALSE	7690	zinc finger protein 131 [Source:HGNC Symbol;Acc:HGNC:12915]	protein_coding	44.17
PyrL5n6	SCZ	ENSG00000172264	MACROD2	9.60343	0.0733263	0.992252	0.324451	0.881428	-7.82047	FALSE	140733	mono-ADP ribosylhydrolase 2 [Source:HGNC Symbol;Acc:HGNC:16126]	protein_coding	37.94
PyrL5n6	SCZ	ENSG00000172269	DPAGT1	1.08455	-1.06465	-1.15325	0.251521	0.850908	-4.8824	FALSE	1798	dolichyl-phosphate N-acetylglucosaminephosphotransferase 1 [Source:HGNC Symbol;Acc:HGNC:2995]	protein_coding	50.63
PyrL5n6	SCZ	ENSG00000172270	BSG	7.22378	0.318962	2.47327	0.0150503	0.551226	-4.33297	FALSE	682	basigin (Ok blood group) [Source:HGNC Symbol;Acc:HGNC:1116]	protein_coding	62.58
PyrL5n6	SCZ	ENSG00000172273	HINFP	4.09694	-0.524925	-1.55267	0.123618	0.764209	-5.00291	FALSE	25988	histone H4 transcription factor [Source:HGNC Symbol;Acc:HGNC:17850]	protein_coding	47.99
PyrL5n6	SCZ	ENSG00000172292	CERS6	8.3686	0.164576	2.00701	0.04741	0.657325	-5.7831	FALSE	253782	ceramide synthase 6 [Source:HGNC Symbol;Acc:HGNC:23826]	protein_coding	39.28
PyrL5n6	SCZ	ENSG00000172296	SPTLC3	1.78615	-1.00739	-1.69482	0.0931778	0.740828	-4.44815	FALSE	55304	serine palmitoyltransferase long chain base subunit 3 [Source:HGNC Symbol;Acc:HGNC:16253]	protein_coding	39.89
PyrL5n6	SCZ	ENSG00000172301	COPRS	3.97622	0.923987	2.2897	0.0241104	0.592299	-3.74033	FALSE	55352	coordinator of PRMT5 and differentiation stimulator [Source:HGNC Symbol;Acc:HGNC:28848]	protein_coding	48.89
PyrL5n6	SCZ	ENSG00000172315	TP53RK	2.24112	-0.893263	-1.35056	0.179842	0.805966	-4.85485	FALSE	112858	TP53 regulating kinase [Source:HGNC Symbol;Acc:HGNC:16197]	protein_coding	44.17
PyrL5n6	SCZ	ENSG00000172318	B3GALT1	1.45618	0.242233	0.341383	0.733522	0.970926	-5.46447	FALSE	8708	beta-1,3-galactosyltransferase 1 [Source:HGNC Symbol;Acc:HGNC:916]	protein_coding	37.4
PyrL5n6	SCZ	ENSG00000172322	CLEC12A	-1.85573	0.0836934	0.0951281	0.924401	0.993082	-5.25699	FALSE	160364	C-type lectin domain family 12 member A [Source:HGNC Symbol;Acc:HGNC:31713]	protein_coding	39.56
PyrL5n6	SCZ	ENSG00000172331	BPGM	1.67554	0.0728399	0.10882	0.913561	0.991939	-5.61116	FALSE	669	bisphosphoglycerate mutase [Source:HGNC Symbol;Acc:HGNC:1093]	protein_coding	39.66
PyrL5n6	SCZ	ENSG00000172336	POP7	1.13874	-0.839197	-0.975052	0.331855	0.885565	-5.12164	FALSE	10248	POP7 homolog, ribonuclease P/MRP subunit [Source:HGNC Symbol;Acc:HGNC:19949]	protein_coding	59.08
PyrL5n6	SCZ	ENSG00000172339	ALG14	4.69064	0.0260056	0.100981	0.919765	0.992858	-6.48404	FALSE	199857	ALG14 UDP-N-acetylglucosaminyltransferase subunit [Source:HGNC Symbol;Acc:HGNC:28287]	protein_coding	40.49
PyrL5n6	SCZ	ENSG00000172340	SUCLG2	3.88404	-0.184985	-0.515116	0.607593	0.950706	-6.10984	FALSE	8801	succinate-CoA ligase GDP-forming subunit beta [Source:HGNC Symbol;Acc:HGNC:11450]	protein_coding	39.38
PyrL5n6	SCZ	ENSG00000172345	STARD5	-2.79921	0.0122168	0.0107578	0.991438	0.998963	-5.21756	FALSE	80765	StAR related lipid transfer domain containing 5 [Source:HGNC Symbol;Acc:HGNC:18065]	protein_coding	48.35
PyrL5n6	SCZ	ENSG00000172346	CSDC2	2.10377	-0.494346	-0.721937	0.471994	0.921172	-5.43069	FALSE	27254	cold shock domain containing C2 [Source:HGNC Symbol;Acc:HGNC:30359]	protein_coding	55.8
PyrL5n6	SCZ	ENSG00000172348	RCAN2	8.09297	-0.137842	-1.37026	0.173633	0.802752	-6.70182	FALSE	10231	regulator of calcineurin 2 [Source:HGNC Symbol;Acc:HGNC:3041]	protein_coding	39.65
PyrL5n6	SCZ	ENSG00000172349	IL16	3.15241	-0.143976	-0.324972	0.745872	0.973998	-5.94972	FALSE	3603	interleukin 16 [Source:HGNC Symbol;Acc:HGNC:5980]	protein_coding	43.65
PyrL5n6	SCZ	ENSG00000172350	ABCG4	3.99171	-0.355163	-1.22182	0.22461	0.838816	-5.49143	FALSE	64137	ATP binding cassette subfamily G member 4 [Source:HGNC Symbol;Acc:HGNC:13884]	protein_coding	54.46
PyrL5n6	SCZ	ENSG00000172354	GNB2	5.23826	0.24609	1.25003	0.214166	0.834725	-5.90171	FALSE	2783	G protein subunit beta 2 [Source:HGNC Symbol;Acc:HGNC:4398]	protein_coding	65.96
PyrL5n6	SCZ	ENSG00000172361	CFAP53	1.42104	0.156573	0.225276	0.822218	0.985879	-5.5598	FALSE	220136	cilia and flagella associated protein 53 [Source:HGNC Symbol;Acc:HGNC:26530]	protein_coding	41.18
PyrL5n6	SCZ	ENSG00000172366	MCRIP2	2.26957	-0.489263	-0.662187	0.509353	0.933528	-5.42851	FALSE	84331	MAPK regulated corepressor interacting protein 2 [Source:HGNC Symbol;Acc:HGNC:14142]	protein_coding	62.73
PyrL5n6	SCZ	ENSG00000172375	C2CD2L	5.67998	0.115612	0.651426	0.516245	0.93566	-6.6004	FALSE	9854	C2CD2 like [Source:HGNC Symbol;Acc:HGNC:29000]	protein_coding	52.4
PyrL5n6	SCZ	ENSG00000172379	ARNT2	8.39148	0.188639	1.22947	0.223002	0.838023	-7.01423	FALSE	9915	aryl hydrocarbon receptor nuclear translocator 2 [Source:HGNC Symbol;Acc:HGNC:16876]	protein_coding	45.48
PyrL5n6	SCZ	ENSG00000172380	GNG12	2.0518	0.412496	0.742599	0.459441	0.918556	-5.50441	FALSE	55970	G protein subunit gamma 12 [Source:HGNC Symbol;Acc:HGNC:19663]	protein_coding	41.55
PyrL5n6	SCZ	ENSG00000172382	PRSS27	-3.29133	1.48486	1.30979	0.193227	0.822001	-4.60472	FALSE	83886	serine protease 27 [Source:HGNC Symbol;Acc:HGNC:15475]	protein_coding	61.18
PyrL5n6	SCZ	ENSG00000172399	MYOZ2	1.05159	-0.4068	-0.496523	0.6206	0.953032	-5.45982	FALSE	51778	myozenin 2 [Source:HGNC Symbol;Acc:HGNC:1330]	protein_coding	36.63
PyrL5n6	SCZ	ENSG00000172403	SYNPO2	7.65378	-0.061862	-0.437463	0.662997	0.962182	-7.39816	FALSE	171024	synaptopodin 2 [Source:HGNC Symbol;Acc:HGNC:17732]	protein_coding	38.36
PyrL5n6	SCZ	ENSG00000172409	CLP1	-1.57525	-0.245805	-0.223503	0.823594	0.985879	-5.22579	FALSE	10978	cleavage factor polyribonucleotide kinase subunit 1 [Source:HGNC Symbol;Acc:HGNC:16999]	protein_coding	47.82
PyrL5n6	SCZ	ENSG00000172421	EFCAB3	0.278977	0.272335	0.354168	0.723948	0.969669	-5.43394	FALSE	146779	EF-hand calcium binding domain 3 [Source:HGNC Symbol;Acc:HGNC:26379]	protein_coding	40.21
PyrL5n6	SCZ	ENSG00000172426	RSPH9	1.84664	0.530836	0.691206	0.491015	0.928297	-5.39745	FALSE	221421	radial spoke head component 9 [Source:HGNC Symbol;Acc:HGNC:21057]	protein_coding	50.65
PyrL5n6	SCZ	ENSG00000172428	COPS9	1.93328	1.35523	1.74432	0.0842758	0.725148	-4.34817	FALSE	150678	COP9 signalosome subunit 9 [Source:HGNC Symbol;Acc:HGNC:21314]	protein_coding	54.66
PyrL5n6	SCZ	ENSG00000172432	GTPBP2	4.42741	-0.184866	-0.835196	0.405571	0.90572	-6.04802	FALSE	54676	GTP binding protein 2 [Source:HGNC Symbol;Acc:HGNC:4670]	protein_coding	46.71
PyrL5n6	SCZ	ENSG00000172456	FGGY	6.0289	0.00615946	0.0395713	0.968513	0.998139	-6.96508	FALSE	55277	FGGY carbohydrate kinase domain containing [Source:HGNC Symbol;Acc:HGNC:25610]	protein_coding	40.3
PyrL5n6	SCZ	ENSG00000172458	IL17D	4.25227	-0.148816	-0.5289	0.598031	0.947822	-6.17772	FALSE	53342	interleukin 17D [Source:HGNC Symbol;Acc:HGNC:5984]	protein_coding	52.71
PyrL5n6	SCZ	ENSG00000172461	FUT9	8.18477	0.000706202	0.00675838	0.994623	0.999179	-7.70358	FALSE	10690	fucosyltransferase 9 [Source:HGNC Symbol;Acc:HGNC:4020]	protein_coding	35.22
PyrL5n6	SCZ	ENSG00000172465	TCEAL1	2.9203	-0.0539696	-0.118804	0.905666	0.990947	-5.87126	FALSE	9338	transcription elongation factor A like 1 [Source:HGNC Symbol;Acc:HGNC:11616]	protein_coding	50.67
PyrL5n6	SCZ	ENSG00000172466	ZNF24	3.71936	-0.205999	-0.593687	0.554043	0.941101	-5.97096	FALSE	7572	zinc finger protein 24 [Source:HGNC Symbol;Acc:HGNC:13032]	protein_coding	39.64
PyrL5n6	SCZ	ENSG00000172469	MANEA	0.458794	-0.917749	-0.897327	0.37167	0.899292	-5.04144	FALSE	79694	mannosidase endo-alpha [Source:HGNC Symbol;Acc:HGNC:21072]	protein_coding	33.87
PyrL5n6	SCZ	ENSG00000172476	RAB40A	-1.00024	-0.056699	-0.0476946	0.962053	0.997651	-5.25402	FALSE	142684	RAB40A, member RAS oncogene family [Source:HGNC Symbol;Acc:HGNC:18283]	protein_coding	39.11
PyrL5n6	SCZ	ENSG00000172493	AFF1	6.07597	0.104065	0.663335	0.508621	0.933492	-6.73322	FALSE	4299	AF4/FMR2 family member 1 [Source:HGNC Symbol;Acc:HGNC:7135]	protein_coding	41.18
PyrL5n6	SCZ	ENSG00000172497	ACOT12	0.790847	3.03414	3.59869	0.000496564	0.250012	-0.444148	FALSE	134526	acyl-CoA thioesterase 12 [Source:HGNC Symbol;Acc:HGNC:24436]	protein_coding	40.73
PyrL5n6	SCZ	ENSG00000172500	FIBP	3.90418	0.443257	1.29798	0.197239	0.823795	-5.37198	FALSE	9158	FGF1 intracellular binding protein [Source:HGNC Symbol;Acc:HGNC:3705]	protein_coding	55.13
PyrL5n6	SCZ	ENSG00000172508	CARNS1	3.64218	-1.41773	-2.77953	0.00648899	0.481629	-2.47125	FALSE	57571	carnosine synthase 1 [Source:HGNC Symbol;Acc:HGNC:29268]	protein_coding	62.67
PyrL5n6	SCZ	ENSG00000172530	BANP	6.34239	0.351091	2.41654	0.0174562	0.562357	-4.18337	FALSE	54971	BTG3 associated nuclear protein [Source:HGNC Symbol;Acc:HGNC:13450]	protein_coding	51.17
PyrL5n6	SCZ	ENSG00000172531	PPP1CA	4.60963	0.19781	0.845255	0.399958	0.905603	-6.13685	FALSE	5499	protein phosphatase 1 catalytic subunit alpha [Source:HGNC Symbol;Acc:HGNC:9281]	protein_coding	61.16
PyrL5n6	SCZ	ENSG00000172534	HCFC1	6.64056	0.105661	0.875372	0.38344	0.901	-6.75322	FALSE	3054	host cell factor C1 [Source:HGNC Symbol;Acc:HGNC:4839]	protein_coding	59.5
PyrL5n6	SCZ	ENSG00000172543	CTSW	-3.58121	-2.49158	-2.15097	0.0338539	0.614622	-3.60461	FALSE	1521	cathepsin W [Source:HGNC Symbol;Acc:HGNC:2546]	protein_coding	59.12
PyrL5n6	SCZ	ENSG00000172548	NIPAL4	-3.36348	-0.164798	-0.139484	0.889345	0.990409	-5.20066	FALSE	348938	NIPA like domain containing 4 [Source:HGNC Symbol;Acc:HGNC:28018]	protein_coding	47.53
PyrL5n6	SCZ	ENSG00000172551	MUCL1	-0.473398	-1.4881	-1.96695	0.0519214	0.671014	-3.88311	FALSE	118430	mucin like 1 [Source:HGNC Symbol;Acc:HGNC:30588]	protein_coding	36.35
PyrL5n6	SCZ	ENSG00000172554	SNTG2	6.21315	-0.147325	-0.712929	0.477687	0.923502	-6.73127	FALSE	54221	syntrophin gamma 2 [Source:HGNC Symbol;Acc:HGNC:13741]	protein_coding	42.85
PyrL5n6	SCZ	ENSG00000172572	PDE3A	2.47722	0.325577	0.631471	0.529153	0.938171	-5.69403	FALSE	5139	phosphodiesterase 3A [Source:HGNC Symbol;Acc:HGNC:8778]	protein_coding	35.94
PyrL5n6	SCZ	ENSG00000172575	RASGRP1	6.78445	-0.202282	-1.58864	0.115256	0.756965	-5.93144	FALSE	10125	RAS guanyl releasing protein 1 [Source:HGNC Symbol;Acc:HGNC:9878]	protein_coding	41.82
PyrL5n6	SCZ	ENSG00000172578	KLHL6	-1.90334	-2.22902	-2.33369	0.0215851	0.580651	-3.27484	FALSE	89857	kelch like family member 6 [Source:HGNC Symbol;Acc:HGNC:18653]	protein_coding	45.24
PyrL5n6	SCZ	ENSG00000172586	CHCHD1	-1.63166	-0.37613	-0.305878	0.760324	0.976271	-5.19274	FALSE	118487	coiled-coil-helix-coiled-coil-helix domain containing 1 [Source:HGNC Symbol;Acc:HGNC:23518]	protein_coding	45.52
PyrL5n6	SCZ	ENSG00000172590	MRPL52	0.137562	0.728414	0.721241	0.472421	0.921709	-5.15322	FALSE	122704	mitochondrial ribosomal protein L52 [Source:HGNC Symbol;Acc:HGNC:16655]	protein_coding	47.12
PyrL5n6	SCZ	ENSG00000172594	SMPDL3A	2.61534	0.457927	0.736392	0.463192	0.919156	-5.55968	FALSE	10924	sphingomyelin phosphodiesterase acid like 3A [Source:HGNC Symbol;Acc:HGNC:17389]	protein_coding	40.47
PyrL5n6	SCZ	ENSG00000172602	RND1	4.00794	-0.172125	-0.499039	0.618833	0.952581	-6.07938	FALSE	27289	Rho family GTPase 1 [Source:HGNC Symbol;Acc:HGNC:18314]	protein_coding	52.07
PyrL5n6	SCZ	ENSG00000172613	RAD9A	6.39908	0.000389128	0.00275165	0.99781	0.999924	-7.04251	FALSE	5883	RAD9 checkpoint clamp component A [Source:HGNC Symbol;Acc:HGNC:9827]	protein_coding	52.03
PyrL5n6	SCZ	ENSG00000172638	EFEMP2	0.0201517	0.908019	0.831568	0.407607	0.90572	-5.01069	FALSE	30008	EGF containing fibulin extracellular matrix protein 2 [Source:HGNC Symbol;Acc:HGNC:3219]	protein_coding	60.57
PyrL5n6	SCZ	ENSG00000172650	AGAP5	-3.95456	-2.35262	-2.17084	0.0322765	0.611972	-3.57623	FALSE	729092	ArfGAP with GTPase domain, ankyrin repeat and PH domain 5 [Source:HGNC Symbol;Acc:HGNC:23467]	protein_coding	42.19
PyrL5n6	SCZ	ENSG00000172661	WASHC2C	5.45457	0.240873	1.29982	0.196609	0.823795	-5.9273	FALSE	253725	WASH complex subunit 2C [Source:HGNC Symbol;Acc:HGNC:23414]	protein_coding	42.53
PyrL5n6	SCZ	ENSG00000172663	TMEM134	2.83265	0.0236645	0.0479533	0.961848	0.997651	-5.88691	FALSE	80194	transmembrane protein 134 [Source:HGNC Symbol;Acc:HGNC:26142]	protein_coding	56.67
PyrL5n6	SCZ	ENSG00000172667	ZMAT3	5.63383	0.0108411	0.0708901	0.943625	0.996424	-6.79912	FALSE	64393	zinc finger matrin-type 3 [Source:HGNC Symbol;Acc:HGNC:29983]	protein_coding	39.67
PyrL5n6	SCZ	ENSG00000172671	ZFAND4	0.355775	1.91413	2.12521	0.0359985	0.624333	-3.62121	FALSE	93550	zinc finger AN1-type containing 4 [Source:HGNC Symbol;Acc:HGNC:23504]	protein_coding	37.95
PyrL5n6	SCZ	ENSG00000172673	THEMIS	5.23669	-0.841232	-2.93405	0.00419552	0.437765	-2.55567	FALSE	387357	thymocyte selection associated [Source:HGNC Symbol;Acc:HGNC:21569]	protein_coding	35.12
PyrL5n6	SCZ	ENSG00000172687	ZNF738	0.599691	-0.268448	-0.315914	0.752717	0.97533	-5.39866	FALSE	148203	zinc finger protein 738 [Source:HGNC Symbol;Acc:HGNC:32469]	protein_coding	39.49
PyrL5n6	SCZ	ENSG00000172689	MS4A10	-3.69686	-1.28269	-1.17996	0.240777	0.84653	-4.71671	FALSE	341116	membrane spanning 4-domains A10 [Source:HGNC Symbol;Acc:HGNC:13368]	protein_coding	51.98
PyrL5n6	SCZ	ENSG00000172716	SLFN11	-1.76321	-0.942988	-0.9168	0.361423	0.894427	-4.96824	FALSE	91607	schlafen family member 11 [Source:HGNC Symbol;Acc:HGNC:26633]	protein_coding	39.26
PyrL5n6	SCZ	ENSG00000172717	GARIN2	0.0526211	0.301684	0.307916	0.758778	0.975984	-5.28141	FALSE	161142	golgi associated RAB2 interactor family member 2 [Source:HGNC Symbol;Acc:HGNC:20101]	protein_coding	41.17
PyrL5n6	SCZ	ENSG00000172725	CORO1B	0.570337	-0.498411	-0.544594	0.587228	0.946444	-5.3254	FALSE	57175	coronin 1B [Source:HGNC Symbol;Acc:HGNC:2253]	protein_coding	64.53
PyrL5n6	SCZ	ENSG00000172728	FUT10	3.57015	-0.590094	-1.45354	0.149162	0.783314	-5.10807	FALSE	84750	fucosyltransferase 10 [Source:HGNC Symbol;Acc:HGNC:19234]	protein_coding	43.06
PyrL5n6	SCZ	ENSG00000172731	LRRC20	5.04552	0.221823	1.12345	0.263901	0.857485	-5.99645	FALSE	55222	leucine rich repeat containing 20 [Source:HGNC Symbol;Acc:HGNC:23421]	protein_coding	49.41
PyrL5n6	SCZ	ENSG00000172732	MUS81	2.83347	-0.135121	-0.24892	0.803926	0.985078	-5.74358	FALSE	80198	MUS81 structure-specific endonuclease subunit [Source:HGNC Symbol;Acc:HGNC:29814]	protein_coding	60.2
PyrL5n6	SCZ	ENSG00000172733	PURG	5.67669	-0.112676	-0.743018	0.459189	0.918556	-6.54915	FALSE	29942	purine rich element binding protein G [Source:HGNC Symbol;Acc:HGNC:17930]	protein_coding	36.48
PyrL5n6	SCZ	ENSG00000172748	ZNF596	2.97916	0.320701	0.660857	0.510203	0.933659	-5.66824	FALSE	169270	zinc finger protein 596 [Source:HGNC Symbol;Acc:HGNC:27268]	protein_coding	40.95
PyrL5n6	SCZ	ENSG00000172752	COL6A5	0.602524	1.23902	1.58545	0.115977	0.756965	-4.4629	FALSE	256076	collagen type VI alpha 5 chain [Source:HGNC Symbol;Acc:HGNC:26674]	protein_coding	38.7
PyrL5n6	SCZ	ENSG00000172757	CFL1	6.98933	0.157806	1.13825	0.257698	0.852979	-6.61475	FALSE	1072	cofilin 1 [Source:HGNC Symbol;Acc:HGNC:1874]	protein_coding	50.18
PyrL5n6	SCZ	ENSG00000172765	TMCC1	7.53115	-0.0525588	-0.530034	0.597247	0.947785	-7.27562	FALSE	23023	transmembrane and coiled-coil domain family 1 [Source:HGNC Symbol;Acc:HGNC:29116]	protein_coding	39.4
PyrL5n6	SCZ	ENSG00000172766	NAA16	4.7884	0.0946966	0.407381	0.684587	0.964477	-6.47841	FALSE	79612	N-alpha-acetyltransferase 16, NatA auxiliary subunit [Source:HGNC Symbol;Acc:HGNC:26164]	protein_coding	37.31
PyrL5n6	SCZ	ENSG00000172771	EFCAB12	2.05974	0.29928	0.413311	0.680251	0.963456	-5.48559	FALSE	90288	EF-hand calcium binding domain 12 [Source:HGNC Symbol;Acc:HGNC:28061]	protein_coding	49.22
PyrL5n6	SCZ	ENSG00000172775	PSME3IP1	5.0507	-0.146222	-0.753722	0.452763	0.91688	-6.32309	FALSE	80011	proteasome activator subunit 3 interacting protein 1 [Source:HGNC Symbol;Acc:HGNC:29856]	protein_coding	41.93
PyrL5n6	SCZ	ENSG00000172780	RAB43	-3.45827	0.442811	0.384039	0.701754	0.967915	-5.15698	FALSE	339122	RAB43, member RAS oncogene family [Source:HGNC Symbol;Acc:HGNC:19983]	protein_coding	50.78
PyrL5n6	SCZ	ENSG00000172782	FADS6	2.63847	-0.875021	-1.48983	0.139373	0.775414	-4.72984	FALSE	283985	fatty acid desaturase 6 [Source:HGNC Symbol;Acc:HGNC:30459]	protein_coding	53.88
PyrL5n6	SCZ	ENSG00000172785	CBWD1	3.57006	0.169857	0.4837	0.629642	0.954581	-5.93874	FALSE	55871	COBW domain containing 1 [Source:HGNC Symbol;Acc:HGNC:17134]	protein_coding	36.28
PyrL5n6	SCZ	ENSG00000172794	RAB37	3.80908	-0.0419978	-0.0938688	0.925399	0.993243	-6.16345	FALSE	326624	RAB37, member RAS oncogene family [Source:HGNC Symbol;Acc:HGNC:30268]	protein_coding	49.21
PyrL5n6	SCZ	ENSG00000172795	DCP2	4.20696	0.0519515	0.205149	0.837867	0.987239	-6.33739	FALSE	167227	decapping mRNA 2 [Source:HGNC Symbol;Acc:HGNC:24452]	protein_coding	37.78
PyrL5n6	SCZ	ENSG00000172803	SNX32	4.61228	-0.035083	-0.13353	0.894039	0.990947	-6.46586	FALSE	254122	sorting nexin 32 [Source:HGNC Symbol;Acc:HGNC:26423]	protein_coding	49.41
PyrL5n6	SCZ	ENSG00000172809	RPL38	4.36907	-0.304017	-1.10314	0.272578	0.860022	-5.81159	FALSE	6169	ribosomal protein L38 [Source:HGNC Symbol;Acc:HGNC:10349]	protein_coding	48.98
PyrL5n6	SCZ	ENSG00000172817	CYP7B1	4.90943	-0.171757	-0.791714	0.430376	0.90912	-6.30928	FALSE	9420	cytochrome P450 family 7 subfamily B member 1 [Source:HGNC Symbol;Acc:HGNC:2652]	protein_coding	37.55
PyrL5n6	SCZ	ENSG00000172819	RARG	2.47478	0.711162	1.2061	0.230587	0.843516	-5.10131	FALSE	5916	retinoic acid receptor gamma [Source:HGNC Symbol;Acc:HGNC:9866]	protein_coding	56.33
PyrL5n6	SCZ	ENSG00000172824	CES4A	6.50375	0.0809606	0.696712	0.487577	0.928074	-6.82497	FALSE	283848	carboxylesterase 4A [Source:HGNC Symbol;Acc:HGNC:26741]	protein_coding	51.09
PyrL5n6	SCZ	ENSG00000172828	CES3	1.29636	-0.57682	-0.621279	0.53581	0.938937	-5.34542	FALSE	23491	carboxylesterase 3 [Source:HGNC Symbol;Acc:HGNC:1865]	protein_coding	55.02
PyrL5n6	SCZ	ENSG00000172830	SSH3	0.720242	1.34806	1.44934	0.150327	0.783624	-4.55391	FALSE	54961	slingshot protein phosphatase 3 [Source:HGNC Symbol;Acc:HGNC:30581]	protein_coding	61.2
PyrL5n6	SCZ	ENSG00000172831	CES2	3.80821	0.158112	0.371829	0.710796	0.968888	-6.05125	FALSE	8824	carboxylesterase 2 [Source:HGNC Symbol;Acc:HGNC:1864]	protein_coding	55.49
PyrL5n6	SCZ	ENSG00000172840	PDP2	3.11732	0.810827	1.67004	0.0979962	0.748051	-4.66858	FALSE	57546	pyruvate dehydrogenase phosphatase catalytic subunit 2 [Source:HGNC Symbol;Acc:HGNC:30263]	protein_coding	48.25
PyrL5n6	SCZ	ENSG00000172845	SP3	5.099	-0.443203	-2.19152	0.0307026	0.606757	-4.27374	FALSE	6670	Sp3 transcription factor [Source:HGNC Symbol;Acc:HGNC:11208]	protein_coding	38.54
PyrL5n6	SCZ	ENSG00000172869	DMXL1	6.89216	-0.118557	-0.977262	0.330765	0.88521	-6.7351	FALSE	1657	Dmx like 1 [Source:HGNC Symbol;Acc:HGNC:2937]	protein_coding	37.58
PyrL5n6	SCZ	ENSG00000172878	METAP1D	3.63264	0.250109	0.804482	0.423001	0.907418	-5.78402	FALSE	254042	methionyl aminopeptidase type 1D, mitochondrial [Source:HGNC Symbol;Acc:HGNC:32583]	protein_coding	39.93
PyrL5n6	SCZ	ENSG00000172888	ZNF621	2.79963	-0.557123	-1.15139	0.252281	0.851194	-5.18344	FALSE	285268	zinc finger protein 621 [Source:HGNC Symbol;Acc:HGNC:24787]	protein_coding	41.97
PyrL5n6	SCZ	ENSG00000172889	EGFL7	3.67246	-0.412455	-0.979741	0.329545	0.884346	-5.56378	FALSE	51162	EGF like domain multiple 7 [Source:HGNC Symbol;Acc:HGNC:20594]	protein_coding	67.31
PyrL5n6	SCZ	ENSG00000172890	NADSYN1	5.13807	-0.111401	-0.501474	0.617125	0.952145	-6.46854	FALSE	55191	NAD synthetase 1 [Source:HGNC Symbol;Acc:HGNC:29832]	protein_coding	49.97
PyrL5n6	SCZ	ENSG00000172893	DHCR7	3.5861	0.352262	0.84666	0.399178	0.905603	-5.66703	FALSE	1717	7-dehydrocholesterol reductase [Source:HGNC Symbol;Acc:HGNC:2860]	protein_coding	51.71
PyrL5n6	SCZ	ENSG00000172900	ACTE1P	-1.54205	2.48382	2.70577	0.00799585	0.489882	-2.58454	FALSE	399923	actin epsilon 1, pseudogene [Source:HGNC Symbol;Acc:HGNC:51491]	transcribed_unitary_pseudogene	49.7
PyrL5n6	SCZ	ENSG00000172901	LVRN	1.44626	0.535194	0.85309	0.39562	0.905603	-5.31094	FALSE	206338	laeverin [Source:HGNC Symbol;Acc:HGNC:26904]	protein_coding	37.71
PyrL5n6	SCZ	ENSG00000172915	NBEA	9.59354	-0.0659638	-1.03587	0.30355	0.872278	-7.77047	FALSE	26960	neurobeachin [Source:HGNC Symbol;Acc:HGNC:7648]	protein_coding	35.01
PyrL5n6	SCZ	ENSG00000172922	RNASEH2C	3.69286	-0.367164	-1.09984	0.274006	0.86077	-5.55707	FALSE	84153	ribonuclease H2 subunit C [Source:HGNC Symbol;Acc:HGNC:24116]	protein_coding	55.55
PyrL5n6	SCZ	ENSG00000172927	MYEOV	-0.864445	-1.04304	-1.30444	0.195037	0.822897	-4.71234	FALSE	26579	myeloma overexpressed [Source:HGNC Symbol;Acc:HGNC:7563]	protein_coding	51.46
PyrL5n6	SCZ	ENSG00000172932	ANKRD13D	4.70283	-0.436879	-1.67993	0.0960492	0.744572	-5.0934	FALSE	338692	ankyrin repeat domain 13D [Source:HGNC Symbol;Acc:HGNC:27880]	protein_coding	52.18
PyrL5n6	SCZ	ENSG00000172939	OXSR1	5.9198	0.154899	1.08918	0.278658	0.862394	-6.30932	FALSE	9943	oxidative stress responsive kinase 1 [Source:HGNC Symbol;Acc:HGNC:8508]	protein_coding	38.68
PyrL5n6	SCZ	ENSG00000172940	SLC22A13	0.775215	-1.32725	-1.31248	0.192321	0.820982	-4.68245	FALSE	9390	solute carrier family 22 member 13 [Source:HGNC Symbol;Acc:HGNC:8494]	protein_coding	49.92
PyrL5n6	SCZ	ENSG00000172943	PHF8	5.18234	0.0436228	0.195638	0.845285	0.987447	-6.62768	FALSE	23133	PHD finger protein 8 [Source:HGNC Symbol;Acc:HGNC:20672]	protein_coding	43.07
PyrL5n6	SCZ	ENSG00000172954	LCLAT1	5.87295	-0.180895	-1.14251	0.255931	0.852335	-6.23119	FALSE	253558	lysocardiolipin acyltransferase 1 [Source:HGNC Symbol;Acc:HGNC:26756]	protein_coding	37.54
PyrL5n6	SCZ	ENSG00000172965	MIR4435-2HG	6.58921	0.159294	1.08721	0.27952	0.862394	-6.49897	FALSE	541471	MIR4435-2 host gene [Source:HGNC Symbol;Acc:HGNC:35163]	lncRNA	44.21
PyrL5n6	SCZ	ENSG00000172967	XKR3	-2.36222	0.489119	0.453175	0.651391	0.959876	-5.23365	FALSE	150165	XK related 3 [Source:HGNC Symbol;Acc:HGNC:28778]	protein_coding	35.85
PyrL5n6	SCZ	ENSG00000172971	UNC93B3	-3.76243	0.797043	0.714147	0.476777	0.923502	-5.02543	FALSE		unc-93 homolog B3 (pseudogene) [Source:HGNC Symbol;Acc:HGNC:13483]	unprocessed_pseudogene	57.57
PyrL5n6	SCZ	ENSG00000172977	KAT5	1.75324	-0.508216	-0.786575	0.433365	0.910841	-5.39113	FALSE	10524	lysine acetyltransferase 5 [Source:HGNC Symbol;Acc:HGNC:5275]	protein_coding	55.16
PyrL5n6	SCZ	ENSG00000172985	SH3RF3	8.92796	-0.127021	-1.16984	0.246007	0.848676	-7.29242	FALSE	344558	SH3 domain containing ring finger 3 [Source:HGNC Symbol;Acc:HGNC:24699]	protein_coding	48.61
PyrL5n6	SCZ	ENSG00000172986	GXYLT2	2.94529	0.186301	0.412993	0.680484	0.963456	-5.86841	FALSE	727936	glucoside xylosyltransferase 2 [Source:HGNC Symbol;Acc:HGNC:33383]	protein_coding	43.27
PyrL5n6	SCZ	ENSG00000172987	HPSE2	4.88864	-0.654402	-2.54762	0.0123472	0.534863	-3.51662	FALSE	60495	heparanase 2 (inactive) [Source:HGNC Symbol;Acc:HGNC:18374]	protein_coding	38.42
PyrL5n6	SCZ	ENSG00000172992	DCAKD	5.37602	-0.0405334	-0.210257	0.833889	0.987239	-6.69415	FALSE	79877	dephospho-CoA kinase domain containing [Source:HGNC Symbol;Acc:HGNC:26238]	protein_coding	51.25
PyrL5n6	SCZ	ENSG00000172995	ARPP21	9.5589	-0.0857675	-0.917464	0.362043	0.894903	-7.8596	FALSE	10777	cAMP regulated phosphoprotein 21 [Source:HGNC Symbol;Acc:HGNC:16968]	protein_coding	36.61
PyrL5n6	SCZ	ENSG00000173011	TADA2B	4.91406	0.554167	2.27817	0.0248139	0.5993	-4.01286	FALSE	93624	transcriptional adaptor 2B [Source:HGNC Symbol;Acc:HGNC:30781]	protein_coding	56.73
PyrL5n6	SCZ	ENSG00000173013	CCDC96	-0.892994	-0.814683	-0.689668	0.491978	0.928616	-5.07496	FALSE	257236	coiled-coil domain containing 96 [Source:HGNC Symbol;Acc:HGNC:26900]	protein_coding	57.87
PyrL5n6	SCZ	ENSG00000173020	GRK2	6.60345	0.21218	1.75412	0.0824318	0.721319	-5.5875	FALSE	156	G protein-coupled receptor kinase 2 [Source:HGNC Symbol;Acc:HGNC:289]	protein_coding	60.92
PyrL5n6	SCZ	ENSG00000173039	RELA	3.56275	0.406904	1.10573	0.271461	0.859661	-5.48415	FALSE	5970	RELA proto-oncogene, NF-kB subunit [Source:HGNC Symbol;Acc:HGNC:9955]	protein_coding	55.64
PyrL5n6	SCZ	ENSG00000173040	EVC2	1.40397	0.911858	1.49682	0.137547	0.775414	-4.66506	FALSE	132884	EvC ciliary complex subunit 2 [Source:HGNC Symbol;Acc:HGNC:19747]	protein_coding	45.06
PyrL5n6	SCZ	ENSG00000173041	ZNF680	4.41355	0.171086	0.643961	0.521054	0.937159	-6.16072	FALSE	340252	zinc finger protein 680 [Source:HGNC Symbol;Acc:HGNC:26897]	protein_coding	38.96
PyrL5n6	SCZ	ENSG00000173064	HECTD4	9.09837	0.034514	0.632791	0.528295	0.938162	-7.85438	FALSE	283450	HECT domain E3 ubiquitin protein ligase 4 [Source:HGNC Symbol;Acc:HGNC:26611]	protein_coding	43.29
PyrL5n6	SCZ	ENSG00000173065	FAM222B	5.78432	-0.0667734	-0.44876	0.654562	0.96057	-6.71518	FALSE	55731	family with sequence similarity 222 member B [Source:HGNC Symbol;Acc:HGNC:25563]	protein_coding	45.72
PyrL5n6	SCZ	ENSG00000173068	BNC2	2.88232	0.23078	0.5318	0.596028	0.947785	-5.87712	FALSE	54796	basonuclin 2 [Source:HGNC Symbol;Acc:HGNC:30988]	protein_coding	38.9
PyrL5n6	SCZ	ENSG00000173077	DELEC1	3.06405	0.0715414	0.151733	0.879699	0.98967	-6.01999	FALSE		deleted in esophageal cancer 1 [Source:HGNC Symbol;Acc:HGNC:23658]	lncRNA	40.81
PyrL5n6	SCZ	ENSG00000173083	HPSE	-1.99711	0.235215	0.210981	0.833325	0.987239	-5.22791	FALSE	10855	heparanase [Source:HGNC Symbol;Acc:HGNC:5164]	protein_coding	41.22
PyrL5n6	SCZ	ENSG00000173085	COQ2	0.0751193	-0.220174	-0.23775	0.812554	0.985879	-5.35305	FALSE	27235	coenzyme Q2, polyprenyltransferase [Source:HGNC Symbol;Acc:HGNC:25223]	protein_coding	39.35
PyrL5n6	SCZ	ENSG00000173093	CCDC63	-0.947357	-1.23392	-1.47474	0.14338	0.779236	-4.49336	FALSE	160762	coiled-coil domain containing 63 [Source:HGNC Symbol;Acc:HGNC:26669]	protein_coding	47.84
PyrL5n6	SCZ	ENSG00000173113	TRMT112	1.38953	0.16497	0.209944	0.834132	0.987239	-5.51888	FALSE	51504	tRNA methyltransferase activator subunit 11-2 [Source:HGNC Symbol;Acc:HGNC:26940]	protein_coding	57.73
PyrL5n6	SCZ	ENSG00000173114	LRRN3	3.79395	-0.278118	-0.764813	0.446159	0.913503	-5.85957	FALSE	54674	leucine rich repeat neuronal 3 [Source:HGNC Symbol;Acc:HGNC:17200]	protein_coding	34.94
PyrL5n6	SCZ	ENSG00000173120	KDM2A	6.87009	-0.205255	-1.77812	0.0783806	0.720015	-5.62457	FALSE	22992	lysine demethylase 2A [Source:HGNC Symbol;Acc:HGNC:13606]	protein_coding	42.99
PyrL5n6	SCZ	ENSG00000173124	ACSM6	3.81771	0.471052	1.44778	0.150765	0.783624	-5.16638	FALSE	142827	acyl-CoA synthetase medium chain family member 6 [Source:HGNC Symbol;Acc:HGNC:31665]	protein_coding	39.78
PyrL5n6	SCZ	ENSG00000173137	ADCK5	3.94955	0.372454	1.27119	0.20657	0.829589	-5.40215	FALSE	203054	aarF domain containing kinase 5 [Source:HGNC Symbol;Acc:HGNC:21738]	protein_coding	57.52
PyrL5n6	SCZ	ENSG00000173141	MRPL57	1.08758	1.00835	1.28291	0.202449	0.826449	-4.7999	FALSE	78988	mitochondrial ribosomal protein L57 [Source:HGNC Symbol;Acc:HGNC:14514]	protein_coding	49.86
PyrL5n6	SCZ	ENSG00000173145	NOC3L	2.18305	0.012455	0.0234406	0.981345	0.998698	-5.75576	FALSE	64318	NOC3 like DNA replication regulator [Source:HGNC Symbol;Acc:HGNC:24034]	protein_coding	37.01
PyrL5n6	SCZ	ENSG00000173153	ESRRA	3.19799	-0.781208	-1.56409	0.120913	0.761606	-4.71489	FALSE	2101	estrogen related receptor alpha [Source:HGNC Symbol;Acc:HGNC:3471]	protein_coding	57.13
PyrL5n6	SCZ	ENSG00000173157	ADAMTS20	1.26531	-0.746156	-1.35828	0.177389	0.804968	-4.9276	FALSE	80070	ADAM metallopeptidase with thrombospondin type 1 motif 20 [Source:HGNC Symbol;Acc:HGNC:17178]	protein_coding	35.38
PyrL5n6	SCZ	ENSG00000173163	COMMD1	5.60049	-0.0269555	-0.165403	0.868956	0.989096	-6.79018	FALSE	150684	copper metabolism domain containing 1 [Source:HGNC Symbol;Acc:HGNC:23024]	protein_coding	41.05
PyrL5n6	SCZ	ENSG00000173166	RAPH1	6.43613	-0.323296	-2.20786	0.0295069	0.606757	-4.68827	FALSE	65059	Ras association (RalGDS/AF-6) and pleckstrin homology domains 1 [Source:HGNC Symbol;Acc:HGNC:14436]	protein_coding	39.14
PyrL5n6	SCZ	ENSG00000173171	MTX1	0.399105	0.485844	0.488459	0.626279	0.954208	-5.29317	FALSE	4580	metaxin 1 [Source:HGNC Symbol;Acc:HGNC:7504]	protein_coding	55.89
PyrL5n6	SCZ	ENSG00000173175	ADCY5	7.63865	-0.216052	-1.861	0.0656404	0.700042	-5.73435	FALSE	111	adenylate cyclase 5 [Source:HGNC Symbol;Acc:HGNC:236]	protein_coding	51.17
PyrL5n6	SCZ	ENSG00000173193	PARP14	1.89238	-0.777951	-1.32073	0.189564	0.818445	-4.87519	FALSE	54625	poly(ADP-ribose) polymerase family member 14 [Source:HGNC Symbol;Acc:HGNC:29232]	protein_coding	40.87
PyrL5n6	SCZ	ENSG00000173198	CYSLTR1	-1.60885	0.00200826	0.00214567	0.998292	0.999924	-5.34089	FALSE	10800	cysteinyl leukotriene receptor 1 [Source:HGNC Symbol;Acc:HGNC:17451]	protein_coding	38.17
PyrL5n6	SCZ	ENSG00000173200	PARP15	-1.68851	-0.947246	-1.31812	0.190432	0.819085	-4.77995	FALSE	165631	poly(ADP-ribose) polymerase family member 15 [Source:HGNC Symbol;Acc:HGNC:26876]	protein_coding	40.52
PyrL5n6	SCZ	ENSG00000173207	CKS1B	-3.78873	0.893515	0.806929	0.421596	0.907418	-4.9765	FALSE	1163	CDC28 protein kinase regulatory subunit 1B [Source:HGNC Symbol;Acc:HGNC:19083]	protein_coding	44.4
PyrL5n6	SCZ	ENSG00000173208	ABCD2	3.77117	0.189221	0.551612	0.582428	0.945406	-6.0431	FALSE	225	ATP binding cassette subfamily D member 2 [Source:HGNC Symbol;Acc:HGNC:66]	protein_coding	34.96
PyrL5n6	SCZ	ENSG00000173209	AHSA2P	3.9299	-0.303027	-0.894098	0.373386	0.89965	-5.7912	FALSE	130872	activator of HSP90 ATPase homolog 2, pseudogene [Source:HGNC Symbol;Acc:HGNC:20437]	transcribed_unitary_pseudogene	44.61
PyrL5n6	SCZ	ENSG00000173210	ABLIM3	5.4128	0.170715	0.932764	0.353157	0.891676	-6.29294	FALSE	22885	actin binding LIM protein family member 3 [Source:HGNC Symbol;Acc:HGNC:29132]	protein_coding	44.42
PyrL5n6	SCZ	ENSG00000173212	MAB21L3	-1.42032	-1.69285	-1.47763	0.142607	0.779236	-4.45469	FALSE	126868	mab-21 like 3 [Source:HGNC Symbol;Acc:HGNC:26787]	protein_coding	43
PyrL5n6	SCZ	ENSG00000173214	MFSD4B	5.07257	-0.110165	-0.565387	0.573059	0.945282	-6.45535	FALSE	91749	major facilitator superfamily domain containing 4B [Source:HGNC Symbol;Acc:HGNC:21053]	protein_coding	37.91
PyrL5n6	SCZ	ENSG00000173218	VANGL1	1.3954	0.361099	0.494924	0.621725	0.953172	-5.46478	FALSE	81839	VANGL planar cell polarity protein 1 [Source:HGNC Symbol;Acc:HGNC:15512]	protein_coding	45.32
PyrL5n6	SCZ	ENSG00000173221	GLRX	1.40182	-0.371256	-0.411332	0.681697	0.963456	-5.38191	FALSE	2745	glutaredoxin [Source:HGNC Symbol;Acc:HGNC:4330]	protein_coding	41.08
PyrL5n6	SCZ	ENSG00000173226	IQCB1	5.52219	-0.208881	-1.15758	0.249757	0.849511	-6.08969	FALSE	9657	IQ motif containing B1 [Source:HGNC Symbol;Acc:HGNC:28949]	protein_coding	36.52
PyrL5n6	SCZ	ENSG00000173227	SYT12	5.98488	-0.167617	-0.989086	0.324975	0.881899	-6.39795	FALSE	91683	synaptotagmin 12 [Source:HGNC Symbol;Acc:HGNC:18381]	protein_coding	53.68
PyrL5n6	SCZ	ENSG00000173230	GOLGB1	7.81647	0.135435	1.56821	0.119948	0.760911	-6.30559	FALSE	2804	golgin B1 [Source:HGNC Symbol;Acc:HGNC:4429]	protein_coding	38.1
PyrL5n6	SCZ	ENSG00000173250	GPR151	-4.47369	-0.54914	-0.511205	0.610318	0.950711	-5.11391	FALSE	134391	G protein-coupled receptor 151 [Source:HGNC Symbol;Acc:HGNC:23624]	protein_coding	40.2
PyrL5n6	SCZ	ENSG00000173258	ZNF483	7.8254	0.140998	1.54707	0.124962	0.764209	-6.35166	FALSE	158399	zinc finger protein 483 [Source:HGNC Symbol;Acc:HGNC:23384]	protein_coding	42.33
PyrL5n6	SCZ	ENSG00000173261	PLAC8L1	1.4611	-0.0193003	-0.0295083	0.976517	0.998698	-5.59506	FALSE	153770	PLAC8 like 1 [Source:HGNC Symbol;Acc:HGNC:31746]	protein_coding	41.07
PyrL5n6	SCZ	ENSG00000173262	SLC2A14	-0.822455	0.320662	0.383774	0.701949	0.967994	-5.34623	FALSE	144195	solute carrier family 2 member 14 [Source:HGNC Symbol;Acc:HGNC:18301]	protein_coding	45.1
PyrL5n6	SCZ	ENSG00000173264	GPR137	4.28521	0.33673	1.29311	0.198913	0.824113	-5.51459	FALSE	56834	G protein-coupled receptor 137 [Source:HGNC Symbol;Acc:HGNC:24300]	protein_coding	56.27
PyrL5n6	SCZ	ENSG00000173267	SNCG	4.77323	0.792252	1.89123	0.0625873	0.690103	-4.78061	FALSE	6623	synuclein gamma [Source:HGNC Symbol;Acc:HGNC:11141]	protein_coding	61.44
PyrL5n6	SCZ	ENSG00000173269	MMRN2	-0.743188	0.56864	0.554264	0.580618	0.945282	-5.19435	FALSE	79812	multimerin 2 [Source:HGNC Symbol;Acc:HGNC:19888]	protein_coding	55.09
PyrL5n6	SCZ	ENSG00000173272	MZT2A	4.11427	-0.316957	-1.02568	0.307483	0.87315	-5.6708	FALSE	653784	mitotic spindle organizing protein 2A [Source:HGNC Symbol;Acc:HGNC:33187]	protein_coding	51.73
PyrL5n6	SCZ	ENSG00000173273	TNKS	7.70442	-0.0908833	-1.13973	0.257085	0.852979	-6.82775	FALSE	8658	tankyrase [Source:HGNC Symbol;Acc:HGNC:11941]	protein_coding	37.08
PyrL5n6	SCZ	ENSG00000173275	ZNF449	3.27057	-1.57587	-3.42874	0.000877806	0.269942	-0.716592	FALSE	203523	zinc finger protein 449 [Source:HGNC Symbol;Acc:HGNC:21039]	protein_coding	37.89
PyrL5n6	SCZ	ENSG00000173276	ZBTB21	4.46373	0.175581	0.639212	0.524126	0.937905	-6.20246	FALSE	49854	zinc finger and BTB domain containing 21 [Source:HGNC Symbol;Acc:HGNC:13083]	protein_coding	42.8
PyrL5n6	SCZ	ENSG00000173281	PPP1R3B	-3.8044	0.421897	0.396464	0.692595	0.966335	-5.15415	FALSE	79660	protein phosphatase 1 regulatory subunit 3B [Source:HGNC Symbol;Acc:HGNC:14942]	protein_coding	46.01
PyrL5n6	SCZ	ENSG00000173295	FAM86B3P	0.820839	0.282838	0.311521	0.756044	0.975599	-5.3571	FALSE	286042	family with sequence similarity 86 member B3, pseudogene [Source:HGNC Symbol;Acc:HGNC:44371]	transcribed_unprocessed_pseudogene	53.57
PyrL5n6	SCZ	ENSG00000173320	STOX2	7.92014	0.020785	0.220556	0.825881	0.985994	-7.55007	FALSE	56977	storkhead box 2 [Source:HGNC Symbol;Acc:HGNC:25450]	protein_coding	42.71
PyrL5n6	SCZ	ENSG00000173327	MAP3K11	4.23824	0.112264	0.380751	0.704184	0.968293	-6.24882	FALSE	4296	mitogen-activated protein kinase kinase kinase 11 [Source:HGNC Symbol;Acc:HGNC:6850]	protein_coding	57.13
PyrL5n6	SCZ	ENSG00000173334	TRIB1	0.267285	-0.569261	-0.538081	0.5917	0.946848	-5.20999	FALSE	10221	tribbles pseudokinase 1 [Source:HGNC Symbol;Acc:HGNC:16891]	protein_coding	51.3
PyrL5n6	SCZ	ENSG00000173376	NDNF	-3.53547	-0.803692	-0.758467	0.449931	0.914989	-5.01813	FALSE	79625	neuron derived neurotrophic factor [Source:HGNC Symbol;Acc:HGNC:26256]	protein_coding	38.85
PyrL5n6	SCZ	ENSG00000173391	OLR1	-3.07904	-2.37141	-2.09938	0.0382662	0.630381	-3.67681	FALSE	4973	oxidized low density lipoprotein receptor 1 [Source:HGNC Symbol;Acc:HGNC:8133]	protein_coding	38.78
PyrL5n6	SCZ	ENSG00000173402	DAG1	5.67388	0.226265	1.49205	0.138791	0.775414	-5.70795	FALSE	1605	dystroglycan 1 [Source:HGNC Symbol;Acc:HGNC:2666]	protein_coding	47.52
PyrL5n6	SCZ	ENSG00000173404	INSM1	-3.15902	2.08795	1.78675	0.0769667	0.719183	-4.09235	FALSE	3642	INSM transcriptional repressor 1 [Source:HGNC Symbol;Acc:HGNC:6090]	protein_coding	63.18
PyrL5n6	SCZ	ENSG00000173406	DAB1	9.63678	0.173179	1.67239	0.0989033	0.748051	-6.93542	FALSE	1600	DAB adaptor protein 1 [Source:HGNC Symbol;Acc:HGNC:2661]	protein_coding	40.83
PyrL5n6	SCZ	ENSG00000173409	ARV1	3.38873	-0.236711	-0.595018	0.553157	0.941095	-5.86534	FALSE	64801	ARV1 homolog, fatty acid homeostasis modulator [Source:HGNC Symbol;Acc:HGNC:29561]	protein_coding	41.64
PyrL5n6	SCZ	ENSG00000173418	NAA20	3.28079	-0.0438055	-0.104917	0.916649	0.992422	-6.00041	FALSE	51126	N-alpha-acetyltransferase 20, NatB catalytic subunit [Source:HGNC Symbol;Acc:HGNC:15908]	protein_coding	40.77
PyrL5n6	SCZ	ENSG00000173421	IHO1	0.113161	-0.272016	-0.310081	0.757136	0.975657	-5.32292	FALSE	339834	interactor of HORMAD1 1 [Source:HGNC Symbol;Acc:HGNC:27945]	protein_coding	45.92
PyrL5n6	SCZ	ENSG00000173436	MICOS10	4.07427	0.271282	0.901494	0.369462	0.897741	-5.88327	FALSE	440574	mitochondrial contact site and cristae organizing system subunit 10 [Source:HGNC Symbol;Acc:HGNC:32068]	protein_coding	45
PyrL5n6	SCZ	ENSG00000173442	EHBP1L1	2.68332	-0.466834	-0.72605	0.469481	0.920897	-5.49354	FALSE	254102	EH domain binding protein 1 like 1 [Source:HGNC Symbol;Acc:HGNC:30682]	protein_coding	60.61
PyrL5n6	SCZ	ENSG00000173451	THAP2	0.204083	-1.15598	-1.16507	0.246724	0.848844	-4.81629	FALSE	83591	THAP domain containing 2 [Source:HGNC Symbol;Acc:HGNC:20854]	protein_coding	35.68
PyrL5n6	SCZ	ENSG00000173452	TMEM196	4.46512	-0.242302	-0.88648	0.377456	0.89965	-6.08785	FALSE	256130	transmembrane protein 196 [Source:HGNC Symbol;Acc:HGNC:22431]	protein_coding	35.09
PyrL5n6	SCZ	ENSG00000173456	RNF26	2.83139	0.308164	0.527052	0.599309	0.948461	-5.69949	FALSE	79102	ring finger protein 26 [Source:HGNC Symbol;Acc:HGNC:14646]	protein_coding	59.18
PyrL5n6	SCZ	ENSG00000173457	PPP1R14B	-2.97762	-1.49693	-1.25019	0.214109	0.834725	-4.65594	FALSE	26472	protein phosphatase 1 regulatory inhibitor subunit 14B [Source:HGNC Symbol;Acc:HGNC:9057]	protein_coding	65.52
PyrL5n6	SCZ	ENSG00000173465	ZNRD2	2.67521	-0.373975	-0.617786	0.538101	0.939351	-5.57269	FALSE	10534	zinc ribbon domain containing 2 [Source:HGNC Symbol;Acc:HGNC:11328]	protein_coding	61.24
PyrL5n6	SCZ	ENSG00000173467	AGR3	-3.89709	0.472965	0.469479	0.639735	0.956145	-5.13216	FALSE	155465	anterior gradient 3, protein disulphide isomerase family member [Source:HGNC Symbol;Acc:HGNC:24167]	protein_coding	35.18
PyrL5n6	SCZ	ENSG00000173473	SMARCC1	6.08436	0.12855	1.01791	0.311144	0.874832	-6.43519	FALSE	6599	SWI/SNF related, matrix associated, actin dependent regulator of chromatin subfamily c member 1 [Source:HGNC Symbol;Acc:HGNC:11104]	protein_coding	41.6
PyrL5n6	SCZ	ENSG00000173480	ZNF417	2.67484	0.10724	0.230723	0.817995	0.985879	-5.76747	FALSE	147687	zinc finger protein 417 [Source:HGNC Symbol;Acc:HGNC:20646]	protein_coding	45.26
PyrL5n6	SCZ	ENSG00000173482	PTPRM	6.72697	0.0744299	0.471894	0.638016	0.955788	-7.02205	FALSE	5797	protein tyrosine phosphatase receptor type M [Source:HGNC Symbol;Acc:HGNC:9675]	protein_coding	40.1
PyrL5n6	SCZ	ENSG00000173486	FKBP2	-1.97001	0.71434	0.631403	0.529198	0.938171	-5.07081	FALSE	2286	FKBP prolyl isomerase 2 [Source:HGNC Symbol;Acc:HGNC:3718]	protein_coding	63.61
PyrL5n6	SCZ	ENSG00000173511	VEGFB	1.01262	0.9989	1.09009	0.278256	0.862394	-4.98358	FALSE	7423	vascular endothelial growth factor B [Source:HGNC Symbol;Acc:HGNC:12681]	protein_coding	60.01
PyrL5n6	SCZ	ENSG00000173517	PEAK1	7.62022	-0.0799189	-0.808014	0.420974	0.907418	-7.11261	FALSE	79834	pseudopodium enriched atypical kinase 1 [Source:HGNC Symbol;Acc:HGNC:29431]	protein_coding	38.12
PyrL5n6	SCZ	ENSG00000173530	TNFRSF10D	-3.20734	1.8161	1.76138	0.0811876	0.720957	-4.12791	FALSE	8793	TNF receptor superfamily member 10d [Source:HGNC Symbol;Acc:HGNC:11907]	protein_coding	45.29
PyrL5n6	SCZ	ENSG00000173531	MST1	2.76821	0.465827	1.02914	0.30586	0.87315	-5.42513	FALSE	4485	macrophage stimulating 1 [Source:HGNC Symbol;Acc:HGNC:7380]	protein_coding	60.67
PyrL5n6	SCZ	ENSG00000173540	GMPPB	2.25738	0.589037	1.03636	0.302497	0.871807	-5.27974	FALSE	29925	GDP-mannose pyrophosphorylase B [Source:HGNC Symbol;Acc:HGNC:22932]	protein_coding	61.21
PyrL5n6	SCZ	ENSG00000173542	MOB1B	4.61083	0.0429418	0.160642	0.872695	0.989518	-6.44454	FALSE	92597	MOB kinase activator 1B [Source:HGNC Symbol;Acc:HGNC:29801]	protein_coding	40.16
PyrL5n6	SCZ	ENSG00000173545	ZNF622	4.38434	0.20432	0.69462	0.488882	0.928244	-6.18536	FALSE	90441	zinc finger protein 622 [Source:HGNC Symbol;Acc:HGNC:30958]	protein_coding	40.67
PyrL5n6	SCZ	ENSG00000173546	CSPG4	1.79848	-0.0167464	-0.0263796	0.979006	0.998698	-5.77177	FALSE	1464	chondroitin sulfate proteoglycan 4 [Source:HGNC Symbol;Acc:HGNC:2466]	protein_coding	59.29
PyrL5n6	SCZ	ENSG00000173548	SNX33	0.827651	0.3736	0.38365	0.702041	0.968065	-5.3852	FALSE	257364	sorting nexin 33 [Source:HGNC Symbol;Acc:HGNC:28468]	protein_coding	56.21
PyrL5n6	SCZ	ENSG00000173557	FAM166C	-1.57137	2.92012	2.47967	0.0147983	0.550832	-3.073	FALSE	339778	family with sequence similarity 166 member C [Source:HGNC Symbol;Acc:HGNC:27938]	protein_coding	53
PyrL5n6	SCZ	ENSG00000173559	NABP1	1.0858	0.42829	0.537528	0.592081	0.946848	-5.32946	FALSE	64859	nucleic acid binding protein 1 [Source:HGNC Symbol;Acc:HGNC:26232]	protein_coding	38.45
PyrL5n6	SCZ	ENSG00000173567	ADGRF3	-3.67839	1.05049	0.939444	0.349735	0.891419	-4.89757	FALSE	165082	adhesion G protein-coupled receptor F3 [Source:HGNC Symbol;Acc:HGNC:18989]	protein_coding	45.62
PyrL5n6	SCZ	ENSG00000173572	NLRP13	-2.48266	3.68308	3.51928	0.000649481	0.259207	-0.974626	FALSE	126204	NLR family pyrin domain containing 13 [Source:HGNC Symbol;Acc:HGNC:22937]	protein_coding	43.4
PyrL5n6	SCZ	ENSG00000173575	CHD2	7.06769	0.0177017	0.166208	0.868324	0.988826	-7.23245	FALSE	1106	chromodomain helicase DNA binding protein 2 [Source:HGNC Symbol;Acc:HGNC:1917]	protein_coding	39.03
PyrL5n6	SCZ	ENSG00000173581	CCDC106	3.86212	0.206517	0.514909	0.607737	0.950706	-6.10409	FALSE	29903	coiled-coil domain containing 106 [Source:HGNC Symbol;Acc:HGNC:30181]	protein_coding	61.17
PyrL5n6	SCZ	ENSG00000173588	CEP83	5.38857	-0.219488	-1.23477	0.21977	0.836144	-5.98012	FALSE	51134	centrosomal protein 83 [Source:HGNC Symbol;Acc:HGNC:17966]	protein_coding	37.69
PyrL5n6	SCZ	ENSG00000173597	SULT1B1	-1.93619	0.285045	0.283509	0.777365	0.97927	-5.2324	FALSE	27284	sulfotransferase family 1B member 1 [Source:HGNC Symbol;Acc:HGNC:17845]	protein_coding	37.28
PyrL5n6	SCZ	ENSG00000173598	NUDT4	5.55167	0.309719	1.79596	0.0754786	0.717476	-5.2107	FALSE	11163	nudix hydrolase 4 [Source:HGNC Symbol;Acc:HGNC:8051]	protein_coding	41.97
PyrL5n6	SCZ	ENSG00000173599	PC	5.58834	0.19162	0.953746	0.34248	0.888759	-6.32436	FALSE	5091	pyruvate carboxylase [Source:HGNC Symbol;Acc:HGNC:8636]	protein_coding	51.93
PyrL5n6	SCZ	ENSG00000173610	UGT2A1	-3.83781	1.83109	1.91126	0.058795	0.680953	-3.93336	FALSE	10941	UDP glucuronosyltransferase family 2 member A1 complex locus [Source:HGNC Symbol;Acc:HGNC:12542]	protein_coding	34.09
PyrL5n6	SCZ	ENSG00000173611	SCAI	7.4071	-0.162743	-1.75389	0.0824712	0.721319	-5.85976	FALSE	286205	suppressor of cancer cell invasion [Source:HGNC Symbol;Acc:HGNC:26709]	protein_coding	40.94
PyrL5n6	SCZ	ENSG00000173612	GPRC6A	-0.806164	0.0402157	0.0506626	0.959694	0.997651	-5.29465	FALSE	222545	G protein-coupled receptor class C group 6 member A [Source:HGNC Symbol;Acc:HGNC:18510]	protein_coding	37.24
PyrL5n6	SCZ	ENSG00000173614	NMNAT1	1.15166	-0.805603	-0.928581	0.355311	0.891676	-5.05434	FALSE	64802	nicotinamide nucleotide adenylyltransferase 1 [Source:HGNC Symbol;Acc:HGNC:17877]	protein_coding	46.13
PyrL5n6	SCZ	ENSG00000173621	LRFN4	3.24139	-0.871039	-1.91455	0.0583682	0.680436	-4.22063	FALSE	78999	leucine rich repeat and fibronectin type III domain containing 4 [Source:HGNC Symbol;Acc:HGNC:28456]	protein_coding	70.38
PyrL5n6	SCZ	ENSG00000173626	TRAPPC3L	-3.26857	-0.793788	-0.753315	0.453006	0.91688	-5.01759	FALSE	100128327	trafficking protein particle complex subunit 3L [Source:HGNC Symbol;Acc:HGNC:21090]	protein_coding	37.81
PyrL5n6	SCZ	ENSG00000173627	APOBEC4	-1.02278	1.15825	0.965717	0.336483	0.888758	-4.89787	FALSE	403314	apolipoprotein B mRNA editing enzyme catalytic polypeptide like 4 [Source:HGNC Symbol;Acc:HGNC:32152]	protein_coding	38.51
PyrL5n6	SCZ	ENSG00000173638	SLC19A1	4.22689	0.592318	1.89764	0.0605879	0.686836	-4.59045	FALSE	6573	solute carrier family 19 member 1 [Source:HGNC Symbol;Acc:HGNC:10937]	protein_coding	56.63
PyrL5n6	SCZ	ENSG00000173653	RCE1	0.946528	-1.90444	-2.19008	0.0308103	0.606757	-3.5152	FALSE	9986	Ras converting CAAX endopeptidase 1 [Source:HGNC Symbol;Acc:HGNC:13721]	protein_coding	60.49
PyrL5n6	SCZ	ENSG00000173660	UQCRH	3.8465	0.115581	0.329578	0.742398	0.973339	-6.14225	FALSE	7388	ubiquinol-cytochrome c reductase hinge protein [Source:HGNC Symbol;Acc:HGNC:12590]	protein_coding	46.23
PyrL5n6	SCZ	ENSG00000173662	TAS1R1	-2.30527	0.297483	0.272184	0.786034	0.980947	-5.19549	FALSE	80835	taste 1 receptor member 1 [Source:HGNC Symbol;Acc:HGNC:14448]	protein_coding	52.47
PyrL5n6	SCZ	ENSG00000173674	EIF1AX	3.57764	0.00434943	0.0125852	0.989983	0.998963	-6.12276	FALSE	1964	eukaryotic translation initiation factor 1A X-linked [Source:HGNC Symbol;Acc:HGNC:3250]	protein_coding	38.56
PyrL5n6	SCZ	ENSG00000173674	EIF1AX	3.57764	0.00434943	0.0125852	0.989983	0.998963	-6.12276	FALSE	124905557	eukaryotic translation initiation factor 1A X-linked [Source:HGNC Symbol;Acc:HGNC:3250]	protein_coding	38.56
PyrL5n6	SCZ	ENSG00000173681	BCLAF3	5.53732	-0.0575587	-0.323026	0.74734	0.974023	-6.70778	FALSE	256643	BCLAF1 and THRAP3 family member 3 [Source:HGNC Symbol;Acc:HGNC:27413]	protein_coding	39.96
PyrL5n6	SCZ	ENSG00000173692	PSMD1	6.68318	-0.113007	-0.929498	0.354838	0.891676	-6.70394	FALSE	5707	proteasome 26S subunit, non-ATPase 1 [Source:HGNC Symbol;Acc:HGNC:9554]	protein_coding	37.89
PyrL5n6	SCZ	ENSG00000173698	ADGRG2	2.65271	-0.178939	-0.362429	0.717786	0.969363	-5.72176	FALSE	10149	adhesion G protein-coupled receptor G2 [Source:HGNC Symbol;Acc:HGNC:4516]	protein_coding	42.96
PyrL5n6	SCZ	ENSG00000173699	SPATA3	-1.66839	0.0731337	0.0669802	0.946729	0.997021	-5.24732	FALSE	130560	spermatogenesis associated 3 [Source:HGNC Symbol;Acc:HGNC:17884]	protein_coding	49.09
PyrL5n6	SCZ	ENSG00000173702	MUC13	-2.22655	0.768043	0.750495	0.454695	0.917721	-5.05709	FALSE	56667	mucin 13, cell surface associated [Source:HGNC Symbol;Acc:HGNC:7511]	protein_coding	42.72
PyrL5n6	SCZ	ENSG00000173705	SUSD5	3.87376	-0.239151	-0.799356	0.425953	0.907787	-5.9066	FALSE	26032	sushi domain containing 5 [Source:HGNC Symbol;Acc:HGNC:29061]	protein_coding	41.41
PyrL5n6	SCZ	ENSG00000173706	HEG1	1.55277	0.342517	0.539749	0.590553	0.946848	-5.48463	FALSE	57493	heart development protein with EGF like domains 1 [Source:HGNC Symbol;Acc:HGNC:29227]	protein_coding	44.99
PyrL5n6	SCZ	ENSG00000173715	C11orf80	6.8631	0.0210782	0.185549	0.853169	0.988104	-7.15632	FALSE	79703	chromosome 11 open reading frame 80 [Source:HGNC Symbol;Acc:HGNC:26197]	protein_coding	42.75
PyrL5n6	SCZ	ENSG00000173726	TOMM20	6.17045	-0.21287	-1.23715	0.218887	0.835788	-6.20229	FALSE	9804	translocase of outer mitochondrial membrane 20 [Source:HGNC Symbol;Acc:HGNC:20947]	protein_coding	41.52
PyrL5n6	SCZ	ENSG00000173727		-2.77776	0.336334	0.284143	0.77688	0.97927	-5.18088	FALSE		Finkel-Biskis-Reilly murine sarcoma virus (FBR-MuSV) ubiquitously expressed (FAU) pseudogene	transcribed_unprocessed_pseudogene	56.55
PyrL5n6	SCZ	ENSG00000173728	C1orf100	-2.39941	-0.36837	-0.314402	0.753862	0.97533	-5.18427	FALSE	200159	chromosome 1 open reading frame 100 [Source:HGNC Symbol;Acc:HGNC:30435]	protein_coding	44.83
PyrL5n6	SCZ	ENSG00000173744	AGFG1	6.1906	0.0206786	0.150615	0.880578	0.989671	-6.97127	FALSE	3267	ArfGAP with FG repeats 1 [Source:HGNC Symbol;Acc:HGNC:5175]	protein_coding	37.09
PyrL5n6	SCZ	ENSG00000173757	STAT5B	4.74374	0.11208	0.484748	0.6289	0.954581	-6.37287	FALSE	6777	signal transducer and activator of transcription 5B [Source:HGNC Symbol;Acc:HGNC:11367]	protein_coding	45.03
PyrL5n6	SCZ	ENSG00000173769	TOPAZ1	-0.858608	0.549352	0.672276	0.502937	0.93161	-5.20962	FALSE	375337	testis and ovary specific TOPAZ 1 [Source:HGNC Symbol;Acc:HGNC:24746]	protein_coding	36.64
PyrL5n6	SCZ	ENSG00000173786	CNP	5.21572	-0.262916	-1.42774	0.156438	0.786388	-5.68388	FALSE	1267	2',3'-cyclic nucleotide 3' phosphodiesterase [Source:HGNC Symbol;Acc:HGNC:2158]	protein_coding	54.55
PyrL5n6	SCZ	ENSG00000173801	JUP	1.5117	-0.636006	-0.793154	0.42954	0.908806	-5.27225	FALSE	3728	junction plakoglobin [Source:HGNC Symbol;Acc:HGNC:6207]	protein_coding	54.96
PyrL5n6	SCZ	ENSG00000173805	HAP1	-0.368209	1.98952	2.13488	0.0351803	0.624333	-3.60509	FALSE	9001	huntingtin associated protein 1 [Source:HGNC Symbol;Acc:HGNC:4812]	protein_coding	54.47
PyrL5n6	SCZ	ENSG00000173809	TDRD12	1.33254	-0.407466	-0.596077	0.552452	0.940939	-5.46924	FALSE	91646	tudor domain containing 12 [Source:HGNC Symbol;Acc:HGNC:25044]	protein_coding	44.86
PyrL5n6	SCZ	ENSG00000173812	EIF1	5.2422	0.0844411	0.428577	0.66914	0.963147	-6.61769	FALSE	10209	eukaryotic translation initiation factor 1 [Source:HGNC Symbol;Acc:HGNC:3249]	protein_coding	49.15
PyrL5n6	SCZ	ENSG00000173818	ENDOV	4.39736	0.279739	1.00859	0.315573	0.876553	-5.84721	FALSE	284131	endonuclease V [Source:HGNC Symbol;Acc:HGNC:26640]	protein_coding	56.47
PyrL5n6	SCZ	ENSG00000173821	RNF213	6.8529	-0.0475993	-0.396445	0.692609	0.966335	-7.10032	FALSE	57674	ring finger protein 213 [Source:HGNC Symbol;Acc:HGNC:14539]	protein_coding	49.93
PyrL5n6	SCZ	ENSG00000173825	TIGD3	-2.99991	0.879813	0.76995	0.443119	0.913503	-5.0005	FALSE	220359	tigger transposable element derived 3 [Source:HGNC Symbol;Acc:HGNC:18334]	protein_coding	63.5
PyrL5n6	SCZ	ENSG00000173826	KCNH6	-2.82536	-0.340977	-0.291254	0.771452	0.977649	-5.1868	FALSE	81033	potassium voltage-gated channel subfamily H member 6 [Source:HGNC Symbol;Acc:HGNC:18862]	protein_coding	55.94
PyrL5n6	SCZ	ENSG00000173838	MARCHF10	1.55824	-1.80131	-2.53079	0.0129174	0.540363	-2.89138	FALSE	162333	membrane associated ring-CH-type finger 10 [Source:HGNC Symbol;Acc:HGNC:26655]	protein_coding	46.16
PyrL5n6	SCZ	ENSG00000173846	PLK3	-0.75317	-1.11118	-0.926427	0.356424	0.891975	-4.92545	FALSE	1263	polo like kinase 3 [Source:HGNC Symbol;Acc:HGNC:2154]	protein_coding	59.51
PyrL5n6	SCZ	ENSG00000173848	NET1	3.63666	0.0681114	0.198786	0.842828	0.987239	-6.1185	FALSE	10276	neuroepithelial cell transforming 1 [Source:HGNC Symbol;Acc:HGNC:14592]	protein_coding	37
PyrL5n6	SCZ	ENSG00000173852	DPY19L1	6.29128	0.204014	1.55849	0.122232	0.764182	-5.81628	FALSE	23333	dpy-19 like C-mannosyltransferase 1 [Source:HGNC Symbol;Acc:HGNC:22205]	protein_coding	37.5
PyrL5n6	SCZ	ENSG00000173867		-0.546746	-1.40114	-1.51095	0.133912	0.7735	-4.49328	FALSE		novel transcript	protein_coding	44.47
PyrL5n6	SCZ	ENSG00000173868	PHOSPHO1	-2.90622	0.392232	0.342056	0.733017	0.970863	-5.17137	FALSE	162466	phosphoethanolamine/phosphocholine phosphatase 1 [Source:HGNC Symbol;Acc:HGNC:16815]	protein_coding	56.75
PyrL5n6	SCZ	ENSG00000173875	ZNF791	2.83126	0.122778	0.231329	0.817525	0.985879	-5.82945	FALSE	163049	zinc finger protein 791 [Source:HGNC Symbol;Acc:HGNC:26895]	protein_coding	45.22
PyrL5n6	SCZ	ENSG00000173889	PHC3	6.62279	-0.0474226	-0.40038	0.689719	0.965624	-7.02405	FALSE	80012	polyhomeotic homolog 3 [Source:HGNC Symbol;Acc:HGNC:15682]	protein_coding	37.75
PyrL5n6	SCZ	ENSG00000173890	GPR160	1.65997	-0.810561	-1.21527	0.227084	0.840371	-4.99608	FALSE	26996	G protein-coupled receptor 160 [Source:HGNC Symbol;Acc:HGNC:23693]	protein_coding	42.34
PyrL5n6	SCZ	ENSG00000173894	CBX2	-3.39908	-0.822942	-0.716049	0.475607	0.923263	-5.02708	FALSE	84733	chromobox 2 [Source:HGNC Symbol;Acc:HGNC:1552]	protein_coding	58.06
PyrL5n6	SCZ	ENSG00000173898	SPTBN2	8.3801	0.0792811	1.00803	0.315837	0.876553	-7.22839	FALSE	6712	spectrin beta, non-erythrocytic 2 [Source:HGNC Symbol;Acc:HGNC:11276]	protein_coding	52.41
PyrL5n6	SCZ	ENSG00000173905	GOLIM4	3.53332	0.59402	1.63995	0.104114	0.7516	-4.7569	FALSE	27333	golgi integral membrane protein 4 [Source:HGNC Symbol;Acc:HGNC:15448]	protein_coding	38.32
PyrL5n6	SCZ	ENSG00000173914	RBM4B	4.43612	-0.334248	-1.21382	0.227637	0.84056	-5.63868	FALSE	83759	RNA binding motif protein 4B [Source:HGNC Symbol;Acc:HGNC:28842]	protein_coding	43.82
PyrL5n6	SCZ	ENSG00000173915	ATP5MK	2.2502	-0.774119	-1.08597	0.280068	0.86278	-5.09923	FALSE	84833	ATP synthase membrane subunit k [Source:HGNC Symbol;Acc:HGNC:30889]	protein_coding	43.34
PyrL5n6	SCZ	ENSG00000173918	C1QTNF1	-2.10796	-0.149471	-0.12721	0.899026	0.990947	-5.21059	FALSE	114897	C1q and TNF related 1 [Source:HGNC Symbol;Acc:HGNC:14324]	protein_coding	54.12
PyrL5n6	SCZ	ENSG00000173926	MARCHF3	4.87893	0.430636	1.82711	0.070625	0.707221	-4.90701	FALSE	115123	membrane associated ring-CH-type finger 3 [Source:HGNC Symbol;Acc:HGNC:28728]	protein_coding	40.93
PyrL5n6	SCZ	ENSG00000173928	SWSAP1	-3.35508	0.438141	0.366151	0.715015	0.969363	-5.15922	FALSE	126074	SWIM-type zinc finger 7 associated protein 1 [Source:HGNC Symbol;Acc:HGNC:26638]	protein_coding	53.85
PyrL5n6	SCZ	ENSG00000173930	SLCO4C1	2.75979	-0.156068	-0.311919	0.755743	0.975599	-5.87494	FALSE	353189	solute carrier organic anion transporter family member 4C1 [Source:HGNC Symbol;Acc:HGNC:23612]	protein_coding	34.85
PyrL5n6	SCZ	ENSG00000173933	RBM4	5.32041	-0.158222	-0.78151	0.436323	0.912414	-6.35902	FALSE	5936	RNA binding motif protein 4 [Source:HGNC Symbol;Acc:HGNC:9901]	protein_coding	44.81
PyrL5n6	SCZ	ENSG00000173947	PIFO	-3.66528	0.0543997	0.0499129	0.96029	0.997651	-5.21053	FALSE	128344	primary cilia formation [Source:HGNC Symbol;Acc:HGNC:27009]	protein_coding	41.27
PyrL5n6	SCZ	ENSG00000173950	XXYLT1	6.13726	0.013283	0.0965327	0.923288	0.992883	-6.95654	FALSE	152002	xyloside xylosyltransferase 1 [Source:HGNC Symbol;Acc:HGNC:26639]	protein_coding	48.89
PyrL5n6	SCZ	ENSG00000173960	UBXN2A	3.54147	0.408462	1.04633	0.297896	0.869265	-5.50768	FALSE	165324	UBX domain protein 2A [Source:HGNC Symbol;Acc:HGNC:27265]	protein_coding	42.94
PyrL5n6	SCZ	ENSG00000173988	LRRC63	1.00081	0.146403	0.18172	0.856165	0.988104	-5.52785	FALSE	220416	leucine rich repeat containing 63 [Source:HGNC Symbol;Acc:HGNC:34296]	protein_coding	36.65
PyrL5n6	SCZ	ENSG00000173991	TCAP	-0.706093	0.154509	0.144543	0.885359	0.990282	-5.27348	FALSE	8557	titin-cap [Source:HGNC Symbol;Acc:HGNC:11610]	protein_coding	64.01
PyrL5n6	SCZ	ENSG00000173992	CCS	3.36249	0.512988	1.24715	0.215214	0.834725	-5.28412	FALSE	9973	copper chaperone for superoxide dismutase [Source:HGNC Symbol;Acc:HGNC:1613]	protein_coding	51.29
PyrL5n6	SCZ	ENSG00000174007	CEP19	-0.575188	1.33927	1.23592	0.219344	0.835788	-4.72836	FALSE	84984	centrosomal protein 19 [Source:HGNC Symbol;Acc:HGNC:28209]	protein_coding	42.12
PyrL5n6	SCZ	ENSG00000174010	KLHL15	2.67063	0.378759	0.736677	0.46302	0.919156	-5.58985	FALSE	80311	kelch like family member 15 [Source:HGNC Symbol;Acc:HGNC:29347]	protein_coding	41.85
PyrL5n6	SCZ	ENSG00000174013	FBXO45	3.41079	0.194936	0.483808	0.629565	0.954581	-6.04484	FALSE	200933	F-box protein 45 [Source:HGNC Symbol;Acc:HGNC:29148]	protein_coding	41.25
PyrL5n6	SCZ	ENSG00000174016	TENT5D	-0.422878	-1.5253	-1.72987	0.0866967	0.729849	-4.1999	FALSE	169966	terminal nucleotidyltransferase 5D [Source:HGNC Symbol;Acc:HGNC:28399]	protein_coding	37.26
PyrL5n6	SCZ	ENSG00000174032	SLC25A30	-0.138565	-0.222664	-0.220634	0.825821	0.985994	-5.28423	FALSE	253512	solute carrier family 25 member 30 [Source:HGNC Symbol;Acc:HGNC:27371]	protein_coding	42.94
PyrL5n6	SCZ	ENSG00000174038	C9orf131	0.00817005	-1.81578	-1.63496	0.105159	0.7516	-4.30597	FALSE	138724	chromosome 9 open reading frame 131 [Source:HGNC Symbol;Acc:HGNC:31418]	protein_coding	50.82
PyrL5n6	SCZ	ENSG00000174059	CD34	-2.62342	-0.248799	-0.219112	0.827003	0.986239	-5.20045	FALSE	947	CD34 molecule [Source:HGNC Symbol;Acc:HGNC:1662]	protein_coding	45.46
PyrL5n6	SCZ	ENSG00000174080	CTSF	5.09376	-0.0271665	-0.119408	0.905189	0.990947	-6.59367	FALSE	8722	cathepsin F [Source:HGNC Symbol;Acc:HGNC:2531]	protein_coding	58.71
PyrL5n6	SCZ	ENSG00000174099	MSRB3	4.83038	0.414163	1.90608	0.0594718	0.683589	-4.77284	FALSE	253827	methionine sulfoxide reductase B3 [Source:HGNC Symbol;Acc:HGNC:27375]	protein_coding	37.12
PyrL5n6	SCZ	ENSG00000174106	LEMD3	5.40245	0.333569	1.93054	0.0563333	0.678539	-4.88261	FALSE	23592	LEM domain containing 3 [Source:HGNC Symbol;Acc:HGNC:28887]	protein_coding	35.54
PyrL5n6	SCZ	ENSG00000174109	C16orf91	-2.01093	0.358745	0.292506	0.770498	0.977649	-5.18728	FALSE	283951	chromosome 16 open reading frame 91 [Source:HGNC Symbol;Acc:HGNC:27558]	protein_coding	56.82
PyrL5n6	SCZ	ENSG00000174125	TLR1	-2.00208	-0.826423	-0.735164	0.463936	0.919156	-5.05319	FALSE	7096	toll like receptor 1 [Source:HGNC Symbol;Acc:HGNC:11847]	protein_coding	40.78
PyrL5n6	SCZ	ENSG00000174132	FAM174A	4.06324	-0.333221	-1.13438	0.259311	0.854601	-5.73296	FALSE	345757	family with sequence similarity 174 member A [Source:HGNC Symbol;Acc:HGNC:24943]	protein_coding	35.57
PyrL5n6	SCZ	ENSG00000174136	RGMB	4.89084	0.191664	0.903636	0.36833	0.897642	-6.14756	FALSE	285704	repulsive guidance molecule BMP co-receptor b [Source:HGNC Symbol;Acc:HGNC:26896]	protein_coding	43.29
PyrL5n6	SCZ	ENSG00000174137	FAM53A	1.53101	0.0344333	0.049141	0.960904	0.997651	-5.52298	FALSE	152877	family with sequence similarity 53 member A [Source:HGNC Symbol;Acc:HGNC:31860]	protein_coding	56.75
PyrL5n6	SCZ	ENSG00000174145	NWD2	7.21854	-0.266582	-1.30291	0.196837	0.823795	-6.47479	FALSE	57495	NACHT and WD repeat domain containing 2 [Source:HGNC Symbol;Acc:HGNC:29229]	protein_coding	38.82
PyrL5n6	SCZ	ENSG00000174151	CYB561D1	2.74879	-0.15673	-0.33884	0.735431	0.971122	-5.8778	FALSE	284613	cytochrome b561 family member D1 [Source:HGNC Symbol;Acc:HGNC:26804]	protein_coding	52.44
PyrL5n6	SCZ	ENSG00000174165	ZDHHC24	3.54633	0.304986	0.74211	0.459736	0.918556	-5.78648	FALSE	254359	zinc finger DHHC-type containing 24 [Source:HGNC Symbol;Acc:HGNC:27387]	protein_coding	52.32
PyrL5n6	SCZ	ENSG00000174173	TRMT10C	0.26534	-0.407227	-0.406515	0.685221	0.964497	-5.27713	FALSE	54931	tRNA methyltransferase 10C, mitochondrial RNase P subunit [Source:HGNC Symbol;Acc:HGNC:26022]	protein_coding	41.21
PyrL5n6	SCZ	ENSG00000174175	SELP	2.12485	0.539151	0.788437	0.43228	0.910676	-5.38014	FALSE	6403	selectin P [Source:HGNC Symbol;Acc:HGNC:10721]	protein_coding	40.48
PyrL5n6	SCZ	ENSG00000174177	CTU2	2.26359	-0.792941	-1.24509	0.215968	0.834725	-5.0248	FALSE	348180	cytosolic thiouridylase subunit 2 [Source:HGNC Symbol;Acc:HGNC:28005]	protein_coding	60.9
PyrL5n6	SCZ	ENSG00000174197	MGA	6.72117	0.199786	1.86632	0.0648867	0.69835	-5.42189	FALSE	23269	MAX dimerization protein MGA [Source:HGNC Symbol;Acc:HGNC:14010]	protein_coding	40.42
PyrL5n6	SCZ	ENSG00000174206	KICS2	2.86052	-0.689676	-1.46496	0.146026	0.782082	-4.8538	FALSE	144577	KICSTOR subunit 2 [Source:HGNC Symbol;Acc:HGNC:26517]	protein_coding	39.91
PyrL5n6	SCZ	ENSG00000174225	ARL13A	-0.4965	1.12931	1.20118	0.232478	0.843653	-4.78576	FALSE	392509	ADP ribosylation factor like GTPase 13A [Source:HGNC Symbol;Acc:HGNC:31709]	protein_coding	44.49
PyrL5n6	SCZ	ENSG00000174226	SNX31	3.65398	1.01366	2.63876	0.0096335	0.520814	-2.92113	FALSE	169166	sorting nexin 31 [Source:HGNC Symbol;Acc:HGNC:28605]	protein_coding	42.91
PyrL5n6	SCZ	ENSG00000174227	PIGG	6.55829	-0.0470245	-0.341598	0.733361	0.970863	-7.04856	FALSE	54872	phosphatidylinositol glycan anchor biosynthesis class G [Source:HGNC Symbol;Acc:HGNC:25985]	protein_coding	49.98
PyrL5n6	SCZ	ENSG00000174231	PRPF8	7.15027	0.0119792	0.0857242	0.931855	0.994172	-7.27904	FALSE	10594	pre-mRNA processing factor 8 [Source:HGNC Symbol;Acc:HGNC:17340]	protein_coding	48.87
PyrL5n6	SCZ	ENSG00000174233	ADCY6	6.34811	-0.0776979	-0.496545	0.620585	0.953032	-6.88079	FALSE	112	adenylate cyclase 6 [Source:HGNC Symbol;Acc:HGNC:237]	protein_coding	54.42
PyrL5n6	SCZ	ENSG00000174238	PITPNA	6.49425	0.140014	1.15678	0.25008	0.849511	-6.42347	FALSE	5306	phosphatidylinositol transfer protein alpha [Source:HGNC Symbol;Acc:HGNC:9001]	protein_coding	49.87
PyrL5n6	SCZ	ENSG00000174243	DDX23	4.68172	-0.0577789	-0.243478	0.808127	0.985585	-6.4622	FALSE	9416	DEAD-box helicase 23 [Source:HGNC Symbol;Acc:HGNC:17347]	protein_coding	49.65
PyrL5n6	SCZ	ENSG00000174276	ZNHIT2	-1.81278	-1.94135	-1.6139	0.109656	0.752802	-4.30036	FALSE	741	zinc finger HIT-type containing 2 [Source:HGNC Symbol;Acc:HGNC:1177]	protein_coding	68.13
PyrL5n6	SCZ	ENSG00000174282	ZBTB4	7.1742	0.0258241	0.221273	0.825325	0.985994	-7.26517	FALSE	57659	zinc finger and BTB domain containing 4 [Source:HGNC Symbol;Acc:HGNC:23847]	protein_coding	54.92
PyrL5n6	SCZ	ENSG00000174292	TNK1	0.255679	-0.259934	-0.240127	0.810716	0.98568	-5.3052	FALSE	8711	tyrosine kinase non receptor 1 [Source:HGNC Symbol;Acc:HGNC:11940]	protein_coding	57.99
PyrL5n6	SCZ	ENSG00000174306	ZHX3	6.9405	-0.0446294	-0.411457	0.681606	0.963456	-7.13561	FALSE	23051	zinc fingers and homeoboxes 3 [Source:HGNC Symbol;Acc:HGNC:15935]	protein_coding	41.15
PyrL5n6	SCZ	ENSG00000174307	PHLDA3	2.29171	0.552188	0.725639	0.469732	0.920897	-5.37463	FALSE	23612	pleckstrin homology like domain family A member 3 [Source:HGNC Symbol;Acc:HGNC:8934]	protein_coding	57.4
PyrL5n6	SCZ	ENSG00000174326	SLC16A11	-3.23011	0.461	0.39384	0.694526	0.966781	-5.15544	FALSE	162515	solute carrier family 16 member 11 [Source:HGNC Symbol;Acc:HGNC:23093]	protein_coding	66.91
PyrL5n6	SCZ	ENSG00000174327	SLC16A13	-3.40021	1.41942	1.20647	0.230445	0.843516	-4.69365	FALSE	201232	solute carrier family 16 member 13 [Source:HGNC Symbol;Acc:HGNC:31037]	protein_coding	56.06
PyrL5n6	SCZ	ENSG00000174332	GLIS1	7.94532	0.102083	0.825534	0.411518	0.906266	-7.24941	FALSE	148979	GLIS family zinc finger 1 [Source:HGNC Symbol;Acc:HGNC:29525]	protein_coding	50.8
PyrL5n6	SCZ	ENSG00000174348	PODN	-2.47936	-1.19093	-1.01171	0.314084	0.87552	-4.85083	FALSE	127435	podocan [Source:HGNC Symbol;Acc:HGNC:23174]	protein_coding	56.03
PyrL5n6	SCZ	ENSG00000174353	STAG3L3	4.13481	-0.0920667	-0.329602	0.742381	0.973339	-6.25124	FALSE		stromal antigen 3-like 3 (pseudogene) [Source:HGNC Symbol;Acc:HGNC:33845]	transcribed_unprocessed_pseudogene	46.11
PyrL5n6	SCZ	ENSG00000174365	SNHG11	-0.898887	-0.712002	-0.651996	0.515879	0.93566	-5.11392	FALSE	128439	small nucleolar RNA host gene 11 [Source:HGNC Symbol;Acc:HGNC:25046]	lncRNA	52.76
PyrL5n6	SCZ	ENSG00000174370	KCNJ5-AS1	-2.94208	-0.517219	-0.427656	0.669809	0.963147	-5.14351	FALSE	219833	KCNJ5 antisense RNA 1 [Source:HGNC Symbol;Acc:HGNC:28584]	lncRNA	52.18
PyrL5n6	SCZ	ENSG00000174371	EXO1	-2.03728	-1.41201	-1.2953	0.198159	0.823863	-4.63848	FALSE	9156	exonuclease 1 [Source:HGNC Symbol;Acc:HGNC:3511]	protein_coding	39.58
PyrL5n6	SCZ	ENSG00000174373	RALGAPA1	7.3083	0.044703	0.433454	0.665605	0.962726	-7.26333	FALSE	253959	Ral GTPase activating protein catalytic subunit alpha 1 [Source:HGNC Symbol;Acc:HGNC:17770]	protein_coding	36.27
PyrL5n6	SCZ	ENSG00000174384	PMS2P6	-3.71076	-0.832795	-0.7787	0.43797	0.912478	-4.99202	FALSE		PMS1 homolog 2, mismatch repair system component pseudogene 6 [Source:HGNC Symbol;Acc:HGNC:33514]	unprocessed_pseudogene	42.51
PyrL5n6	SCZ	ENSG00000174405	LIG4	4.15079	0.294372	1.11939	0.26562	0.857614	-5.74489	FALSE	3981	DNA ligase 4 [Source:HGNC Symbol;Acc:HGNC:6601]	protein_coding	40.58
PyrL5n6	SCZ	ENSG00000174407	MIR1-1HG	-3.69655	1.06464	0.955559	0.341567	0.888759	-4.88378	FALSE	128826	MIR1-1 host gene [Source:HGNC Symbol;Acc:HGNC:16159]	lncRNA	61.63
PyrL5n6	SCZ	ENSG00000174417	TRHR	-0.0950016	0.0182786	0.0181587	0.985548	0.998698	-5.36469	FALSE	7201	thyrotropin releasing hormone receptor [Source:HGNC Symbol;Acc:HGNC:12299]	protein_coding	37.64
PyrL5n6	SCZ	ENSG00000174428	GTF2IRD2B	1.94126	-0.0849113	-0.14596	0.884243	0.990282	-5.65651	FALSE	389524	GTF2I repeat domain containing 2B [Source:HGNC Symbol;Acc:HGNC:33125]	protein_coding	46.64
PyrL5n6	SCZ	ENSG00000174429	ABRA	-1.00787	1.98355	1.85511	0.0664857	0.700994	-4.01002	FALSE	137735	actin binding Rho activating protein [Source:HGNC Symbol;Acc:HGNC:30655]	protein_coding	40.24
PyrL5n6	SCZ	ENSG00000174437	ATP2A2	8.20434	0.0437252	0.497131	0.620173	0.953032	-7.5711	FALSE	488	ATPase sarcoplasmic/endoplasmic reticulum Ca2+ transporting 2 [Source:HGNC Symbol;Acc:HGNC:812]	protein_coding	43.42
PyrL5n6	SCZ	ENSG00000174442	ZWILCH	0.65699	-0.510985	-0.59232	0.554955	0.941101	-5.31063	FALSE	55055	zwilch kinetochore protein [Source:HGNC Symbol;Acc:HGNC:25468]	protein_coding	40.27
PyrL5n6	SCZ	ENSG00000174444	RPL4	5.27537	-0.0828737	-0.426673	0.670522	0.963147	-6.59788	FALSE	6124	ribosomal protein L4 [Source:HGNC Symbol;Acc:HGNC:10353]	protein_coding	42.06
PyrL5n6	SCZ	ENSG00000174446	SNAPC5	2.41129	-0.391612	-0.570197	0.569805	0.94439	-5.46548	FALSE	10302	small nuclear RNA activating complex polypeptide 5 [Source:HGNC Symbol;Acc:HGNC:15484]	protein_coding	44.44
PyrL5n6	SCZ	ENSG00000174448	STARD6	-1.76009	0.853697	0.90838	0.365832	0.897075	-4.96246	FALSE	147323	StAR related lipid transfer domain containing 6 [Source:HGNC Symbol;Acc:HGNC:18066]	protein_coding	37.92
PyrL5n6	SCZ	ENSG00000174453	VWC2L	0.71828	0.0385421	0.0424938	0.966189	0.997831	-5.43595	FALSE	402117	von Willebrand factor C domain containing 2 like [Source:HGNC Symbol;Acc:HGNC:37203]	protein_coding	37.47
PyrL5n6	SCZ	ENSG00000174456	C12orf76	4.82989	-0.168249	-0.673845	0.501943	0.931245	-6.28956	FALSE	400073	chromosome 12 open reading frame 76 [Source:HGNC Symbol;Acc:HGNC:33790]	protein_coding	45.73
PyrL5n6	SCZ	ENSG00000174460	ZCCHC12	2.37283	0.782155	1.34852	0.180494	0.806136	-4.94301	FALSE	170261	zinc finger CCHC-type containing 12 [Source:HGNC Symbol;Acc:HGNC:27273]	protein_coding	51.76
PyrL5n6	SCZ	ENSG00000174469	CNTNAP2	10.9126	0.140989	1.84425	0.069371	0.706023	-7.43155	FALSE	26047	contactin associated protein 2 [Source:HGNC Symbol;Acc:HGNC:13830]	protein_coding	37.52
PyrL5n6	SCZ	ENSG00000174473	GALNTL6	8.3329	-0.364289	-2.58277	0.0118814	0.532893	-4.50678	FALSE	442117	polypeptide N-acetylgalactosaminyltransferase like 6 [Source:HGNC Symbol;Acc:HGNC:33844]	protein_coding	36.53
PyrL5n6	SCZ	ENSG00000174482	LINGO2	9.25824	0.102099	1.16226	0.249034	0.849437	-7.46955	FALSE	158038	leucine rich repeat and Ig domain containing 2 [Source:HGNC Symbol;Acc:HGNC:21207]	protein_coding	35.81
PyrL5n6	SCZ	ENSG00000174483	BBS1	0.619707	2.02803	2.52234	0.0132127	0.546567	-2.90988	FALSE	582	Bardet-Biedl syndrome 1 [Source:HGNC Symbol;Acc:HGNC:966]	protein_coding	49.92
PyrL5n6	SCZ	ENSG00000174485	DENND4A	5.76412	-0.140976	-0.856103	0.393959	0.90494	-6.48917	FALSE	10260	DENN domain containing 4A [Source:HGNC Symbol;Acc:HGNC:24321]	protein_coding	37.31
PyrL5n6	SCZ	ENSG00000174498	IGDCC3	1.16936	0.283825	0.31275	0.755113	0.975478	-5.3644	FALSE	9543	immunoglobulin superfamily DCC subclass member 3 [Source:HGNC Symbol;Acc:HGNC:9700]	protein_coding	51.84
PyrL5n6	SCZ	ENSG00000174500	GCSAM	-3.75662	1.01203	0.884749	0.378385	0.89965	-4.93122	FALSE	257144	germinal center associated signaling and motility [Source:HGNC Symbol;Acc:HGNC:20253]	protein_coding	40.8
PyrL5n6	SCZ	ENSG00000174501	ANKRD36C	7.81991	-0.287884	-2.94114	0.00405164	0.437765	-3.34463	FALSE	400986	ankyrin repeat domain 36C [Source:HGNC Symbol;Acc:HGNC:32946]	protein_coding	35.73
PyrL5n6	SCZ	ENSG00000174502	SLC26A9	-2.74103	-0.977568	-0.82709	0.410128	0.90572	-4.97139	FALSE	115019	solute carrier family 26 member 9 [Source:HGNC Symbol;Acc:HGNC:14469]	protein_coding	52.02
PyrL5n6	SCZ	ENSG00000174514	MFSD4A	6.41748	-0.306292	-2.18569	0.0311391	0.606757	-4.7034	FALSE	148808	major facilitator superfamily domain containing 4A [Source:HGNC Symbol;Acc:HGNC:25433]	protein_coding	50.98
PyrL5n6	SCZ	ENSG00000174516	PELI3	4.5242	0.362291	1.28985	0.200036	0.824378	-5.616	FALSE	246330	pellino E3 ubiquitin protein ligase family member 3 [Source:HGNC Symbol;Acc:HGNC:30010]	protein_coding	56.57
PyrL5n6	SCZ	ENSG00000174521	TTC9B	4.70698	0.522362	2.10356	0.0378908	0.62966	-4.33306	FALSE	148014	tetratricopeptide repeat domain 9B [Source:HGNC Symbol;Acc:HGNC:26395]	protein_coding	63.9
PyrL5n6	SCZ	ENSG00000174527	MYO1H	0.195947	2.11209	2.87243	0.00496102	0.454206	-2.17594	FALSE	283446	myosin IH [Source:HGNC Symbol;Acc:HGNC:13879]	protein_coding	43.12
PyrL5n6	SCZ	ENSG00000174529	TMEM81	-2.60503	-0.166054	-0.142494	0.886973	0.990282	-5.20482	FALSE	388730	transmembrane protein 81 [Source:HGNC Symbol;Acc:HGNC:32349]	protein_coding	47.52
PyrL5n6	SCZ	ENSG00000174547	MRPL11	1.61074	0.487798	0.646411	0.519474	0.936784	-5.40182	FALSE	65003	mitochondrial ribosomal protein L11 [Source:HGNC Symbol;Acc:HGNC:14042]	protein_coding	48.04
PyrL5n6	SCZ	ENSG00000174564	IL20RB	-0.789626	-0.347913	-0.301897	0.763349	0.977217	-5.21453	FALSE	53833	interleukin 20 receptor subunit beta [Source:HGNC Symbol;Acc:HGNC:6004]	protein_coding	41.89
PyrL5n6	SCZ	ENSG00000174567	GOLT1A	2.12268	-0.214011	-0.30889	0.758039	0.975859	-5.5793	FALSE	127845	golgi transport 1A [Source:HGNC Symbol;Acc:HGNC:24766]	protein_coding	47.46
PyrL5n6	SCZ	ENSG00000174574	AKIRIN1	4.67564	0.253454	1.05155	0.295508	0.867915	-5.98057	FALSE	79647	akirin 1 [Source:HGNC Symbol;Acc:HGNC:25744]	protein_coding	43.8
PyrL5n6	SCZ	ENSG00000174576	NPAS4	0.181556	0.199603	0.179464	0.857954	0.988104	-5.38026	FALSE	266743	neuronal PAS domain protein 4 [Source:HGNC Symbol;Acc:HGNC:18983]	protein_coding	56.31
PyrL5n6	SCZ	ENSG00000174579	MSL2	5.09348	-0.278324	-1.25491	0.212395	0.834034	-5.81285	FALSE	55167	MSL complex subunit 2 [Source:HGNC Symbol;Acc:HGNC:25544]	protein_coding	42.35
PyrL5n6	SCZ	ENSG00000174586	ZNF497	-0.040036	-0.945131	-0.89736	0.371652	0.899292	-4.97309	FALSE	162968	zinc finger protein 497 [Source:HGNC Symbol;Acc:HGNC:23714]	protein_coding	58.58
PyrL5n6	SCZ	ENSG00000174599	TRAM1L1	-1.53061	-1.57577	-1.3731	0.172749	0.801858	-4.55367	FALSE	133022	translocation associated membrane protein 1 like 1 [Source:HGNC Symbol;Acc:HGNC:28371]	protein_coding	40.63
PyrL5n6	SCZ	ENSG00000174600	CMKLR1	-0.987444	-0.256816	-0.292339	0.770625	0.977649	-5.35853	FALSE	1240	chemerin chemokine-like receptor 1 [Source:HGNC Symbol;Acc:HGNC:2121]	protein_coding	49.34
PyrL5n6	SCZ	ENSG00000174606	ANGEL2	4.48502	-0.242097	-0.855782	0.394136	0.90494	-5.99876	FALSE	90806	angel homolog 2 [Source:HGNC Symbol;Acc:HGNC:30534]	protein_coding	38.71
PyrL5n6	SCZ	ENSG00000174607	UGT8	1.49215	-2.3492	-3.57374	0.000540501	0.253048	-0.371396	FALSE	7368	UDP glycosyltransferase 8 [Source:HGNC Symbol;Acc:HGNC:12555]	protein_coding	36.06
PyrL5n6	SCZ	ENSG00000174611	KY	1.88929	-0.676854	-0.958513	0.340084	0.888759	-5.1617	FALSE	339855	kyphoscoliosis peptidase [Source:HGNC Symbol;Acc:HGNC:26576]	protein_coding	48.47
PyrL5n6	SCZ	ENSG00000174628	IQCK	4.87134	-0.36606	-1.52158	0.131226	0.772308	-5.35606	FALSE	124152	IQ motif containing K [Source:HGNC Symbol;Acc:HGNC:28556]	protein_coding	43.85
PyrL5n6	SCZ	ENSG00000174640	SLCO2A1	3.66013	-0.550564	-1.21905	0.225655	0.838816	-5.34408	FALSE	6578	solute carrier organic anion transporter family member 2A1 [Source:HGNC Symbol;Acc:HGNC:10955]	protein_coding	47.76
PyrL5n6	SCZ	ENSG00000174652	ZNF266	3.60757	-0.182234	-0.498696	0.619073	0.952634	-6.01142	FALSE	10781	zinc finger protein 266 [Source:HGNC Symbol;Acc:HGNC:13059]	protein_coding	44.93
PyrL5n6	SCZ	ENSG00000174667	OR7D4	-4.2287	-1.26074	-1.30642	0.194364	0.822833	-4.60751	FALSE	125958	olfactory receptor family 7 subfamily D member 4 [Source:HGNC Symbol;Acc:HGNC:8380]	protein_coding	42.29
PyrL5n6	SCZ	ENSG00000174669	SLC29A2	4.07678	0.0427074	0.157628	0.875064	0.98967	-6.21606	FALSE	3177	solute carrier family 29 member 2 [Source:HGNC Symbol;Acc:HGNC:11004]	protein_coding	58.27
PyrL5n6	SCZ	ENSG00000174672	BRSK2	7.97363	0.110813	0.93355	0.353121	0.891676	-7.13615	FALSE	9024	BR serine/threonine kinase 2 [Source:HGNC Symbol;Acc:HGNC:11405]	protein_coding	63.85
PyrL5n6	SCZ	ENSG00000174684	B4GAT1	5.77609	0.0580273	0.32169	0.74835	0.974099	-6.81138	FALSE	11041	beta-1,4-glucuronyltransferase 1 [Source:HGNC Symbol;Acc:HGNC:15685]	protein_coding	56.78
PyrL5n6	SCZ	ENSG00000174695	TMEM167A	4.10008	0.186965	0.661981	0.509485	0.933528	-6.06223	FALSE	153339	transmembrane protein 167A [Source:HGNC Symbol;Acc:HGNC:28330]	protein_coding	35.95
PyrL5n6	SCZ	ENSG00000174697	LEP	-2.08707	-1.02348	-0.867912	0.387492	0.902224	-4.94749	FALSE	3952	leptin [Source:HGNC Symbol;Acc:HGNC:6553]	protein_coding	49.04
PyrL5n6	SCZ	ENSG00000174705	SH3PXD2B	5.15957	0.476865	2.09704	0.0384774	0.630494	-4.50217	FALSE	285590	SH3 and PX domains 2B [Source:HGNC Symbol;Acc:HGNC:29242]	protein_coding	48.3
PyrL5n6	SCZ	ENSG00000174718	RESF1	5.01527	-0.328273	-1.55296	0.123548	0.764209	-5.37977	FALSE	55196	retroelement silencing factor 1 [Source:HGNC Symbol;Acc:HGNC:25559]	protein_coding	41.61
PyrL5n6	SCZ	ENSG00000174720	LARP7	2.33417	-0.90064	-1.4415	0.152525	0.784055	-4.76632	FALSE	51574	La ribonucleoprotein 7, transcriptional regulator [Source:HGNC Symbol;Acc:HGNC:24912]	protein_coding	37.73
PyrL5n6	SCZ	ENSG00000174721	FGFBP3	-2.41068	0.800478	0.664664	0.507774	0.93325	-5.05717	FALSE	143282	fibroblast growth factor binding protein 3 [Source:HGNC Symbol;Acc:HGNC:23428]	protein_coding	52.36
PyrL5n6	SCZ	ENSG00000174738	NR1D2	4.9538	-0.12033	-0.553665	0.581027	0.945282	-6.45051	FALSE	9975	nuclear receptor subfamily 1 group D member 2 [Source:HGNC Symbol;Acc:HGNC:7963]	protein_coding	40.67
PyrL5n6	SCZ	ENSG00000174740	PABPC5	-3.07491	0.855196	0.730396	0.466832	0.919945	-5.0189	FALSE	140886	poly(A) binding protein cytoplasmic 5 [Source:HGNC Symbol;Acc:HGNC:13629]	protein_coding	41.28
PyrL5n6	SCZ	ENSG00000174744	BRMS1	1.41562	-0.286916	-0.320331	0.749377	0.974454	-5.46172	FALSE	25855	BRMS1 transcriptional repressor and anoikis regulator [Source:HGNC Symbol;Acc:HGNC:17262]	protein_coding	55.88
PyrL5n6	SCZ	ENSG00000174748	RPL15	5.22657	-0.0381247	-0.170821	0.864705	0.988735	-6.66777	FALSE	6138	ribosomal protein L15 [Source:HGNC Symbol;Acc:HGNC:10306]	protein_coding	45.62
PyrL5n6	SCZ	ENSG00000174749	FAM241A	4.30128	0.331754	1.1417	0.256266	0.852335	-5.69499	FALSE	132720	family with sequence similarity 241 member A [Source:HGNC Symbol;Acc:HGNC:26813]	protein_coding	37.3
PyrL5n6	SCZ	ENSG00000174775	HRAS	4.19885	0.14879	0.500735	0.617643	0.952532	-6.17886	FALSE	3265	HRas proto-oncogene, GTPase [Source:HGNC Symbol;Acc:HGNC:5173]	protein_coding	68.98
PyrL5n6	SCZ	ENSG00000174776	WDR49	2.4232	0.28485	0.414704	0.679235	0.963456	-5.56815	FALSE	151790	WD repeat domain 49 [Source:HGNC Symbol;Acc:HGNC:26587]	protein_coding	36.51
PyrL5n6	SCZ	ENSG00000174780	SRP72	4.48161	-0.210598	-0.797993	0.426739	0.907787	-6.11884	FALSE	6731	signal recognition particle 72 [Source:HGNC Symbol;Acc:HGNC:11303]	protein_coding	37.77
PyrL5n6	SCZ	ENSG00000174791	RIN1	3.18776	-0.213192	-0.439858	0.660976	0.961144	-5.84869	FALSE	9610	Ras and Rab interactor 1 [Source:HGNC Symbol;Acc:HGNC:18749]	protein_coding	62.23
PyrL5n6	SCZ	ENSG00000174796	THAP6	2.65808	-0.969981	-1.75193	0.082809	0.721562	-4.44903	FALSE	152815	THAP domain containing 6 [Source:HGNC Symbol;Acc:HGNC:23189]	protein_coding	40.52
PyrL5n6	SCZ	ENSG00000174799	CEP135	2.40272	0.0394717	0.0589398	0.953116	0.997309	-5.66327	FALSE	9662	centrosomal protein 135 [Source:HGNC Symbol;Acc:HGNC:29086]	protein_coding	37.81
PyrL5n6	SCZ	ENSG00000174804	FZD4	1.9129	0.506104	0.740205	0.460886	0.918797	-5.42057	FALSE	8322	frizzled class receptor 4 [Source:HGNC Symbol;Acc:HGNC:4042]	protein_coding	45.44
PyrL5n6	SCZ	ENSG00000174808	BTC	2.11368	0.334152	0.585219	0.559701	0.941796	-5.52097	FALSE	685	betacellulin [Source:HGNC Symbol;Acc:HGNC:1121]	protein_coding	37.37
PyrL5n6	SCZ	ENSG00000174827	PDZK1	2.494	-0.625062	-1.05268	0.294991	0.867915	-5.14622	FALSE	5174	PDZ domain containing 1 [Source:HGNC Symbol;Acc:HGNC:8821]	protein_coding	44.57
PyrL5n6	SCZ	ENSG00000174837	ADGRE1	-1.64839	-0.231876	-0.22352	0.82358	0.985879	-5.30872	FALSE	2015	adhesion G protein-coupled receptor E1 [Source:HGNC Symbol;Acc:HGNC:3336]	protein_coding	44.41
PyrL5n6	SCZ	ENSG00000174839	DENND6A	4.41271	-0.000662193	-0.00237518	0.99811	0.999924	-6.35129	FALSE	201627	DENN domain containing 6A [Source:HGNC Symbol;Acc:HGNC:26635]	protein_coding	39.72
PyrL5n6	SCZ	ENSG00000174840	PDE12	3.58696	-0.213552	-0.468811	0.640211	0.956486	-5.90427	FALSE	201626	phosphodiesterase 12 [Source:HGNC Symbol;Acc:HGNC:25386]	protein_coding	41.25
PyrL5n6	SCZ	ENSG00000174842	GLMN	5.23839	-0.00894544	-0.0466412	0.962891	0.997651	-6.65088	FALSE	11146	glomulin, FKBP associated protein [Source:HGNC Symbol;Acc:HGNC:14373]	protein_coding	38
PyrL5n6	SCZ	ENSG00000174844	DNAH12	2.46442	1.25516	2.44177	0.0163469	0.560643	-3.14586	FALSE	201625	dynein axonemal heavy chain 12 [Source:HGNC Symbol;Acc:HGNC:2943]	protein_coding	38.66
PyrL5n6	SCZ	ENSG00000174851	YIF1A	1.61289	0.385712	0.577237	0.565058	0.943185	-5.49719	FALSE	10897	Yip1 interacting factor homolog A, membrane trafficking protein [Source:HGNC Symbol;Acc:HGNC:16688]	protein_coding	58.83
PyrL5n6	SCZ	ENSG00000174871	CNIH2	4.64952	-0.309021	-1.14708	0.254047	0.852328	-5.79801	FALSE	254263	cornichon family AMPA receptor auxiliary protein 2 [Source:HGNC Symbol;Acc:HGNC:28744]	protein_coding	61.44
PyrL5n6	SCZ	ENSG00000174886	NDUFA11	1.17323	2.14967	2.53894	0.0126385	0.539417	-2.875	FALSE	126328	NADH:ubiquinone oxidoreductase subunit A11 [Source:HGNC Symbol;Acc:HGNC:20371]	protein_coding	59.05
PyrL5n6	SCZ	ENSG00000174891	RSRC1	5.85678	-0.100743	-0.699144	0.486062	0.927156	-6.67732	FALSE	51319	arginine and serine rich coiled-coil 1 [Source:HGNC Symbol;Acc:HGNC:24152]	protein_coding	35.48
PyrL5n6	SCZ	ENSG00000174898	CATSPERD	-2.62808	0.184007	0.171611	0.864086	0.988735	-5.20951	FALSE	257062	cation channel sperm associated auxiliary subunit delta [Source:HGNC Symbol;Acc:HGNC:28598]	protein_coding	49.49
PyrL5n6	SCZ	ENSG00000174899	SLC66A1L	0.867723	1.46373	1.65759	0.100491	0.748051	-4.33304	FALSE	152078	solute carrier family 66 member 1 like [Source:HGNC Symbol;Acc:HGNC:25146]	transcribed_unitary_pseudogene	39.55
PyrL5n6	SCZ	ENSG00000174903	RAB1B	4.8012	0.0842727	0.396374	0.692662	0.966353	-6.4046	FALSE	81876	RAB1B, member RAS oncogene family [Source:HGNC Symbol;Acc:HGNC:18370]	protein_coding	55.52
PyrL5n6	SCZ	ENSG00000174915	PTDSS2	5.04095	-0.129311	-0.60938	0.543635	0.939351	-6.42375	FALSE	81490	phosphatidylserine synthase 2 [Source:HGNC Symbol;Acc:HGNC:15463]	protein_coding	56.05
PyrL5n6	SCZ	ENSG00000174917	MICOS13	0.36016	0.763162	0.817997	0.415277	0.906566	-5.12688	FALSE	125988	mitochondrial contact site and cristae organizing system subunit 13 [Source:HGNC Symbol;Acc:HGNC:33702]	protein_coding	60.16
PyrL5n6	SCZ	ENSG00000174930	VN2R1P	-3.61882	0.578754	0.553753	0.580967	0.945282	-5.11172	FALSE		vomeronasal 2 receptor 1 pseudogene [Source:HGNC Symbol;Acc:HGNC:30344]	unitary_pseudogene	39.93
PyrL5n6	SCZ	ENSG00000174938	SEZ6L2	7.44291	0.0902291	0.764603	0.446284	0.913503	-7.10921	FALSE	26470	seizure related 6 homolog like 2 [Source:HGNC Symbol;Acc:HGNC:30844]	protein_coding	52.94
PyrL5n6	SCZ	ENSG00000174939	ASPHD1	4.55813	-0.0121202	-0.047806	0.961965	0.997651	-6.39066	FALSE	253982	aspartate beta-hydroxylase domain containing 1 [Source:HGNC Symbol;Acc:HGNC:27380]	protein_coding	50.19
PyrL5n6	SCZ	ENSG00000174943	KCTD13	4.69157	0.0718807	0.328766	0.743011	0.973339	-6.45752	FALSE	253980	potassium channel tetramerization domain containing 13 [Source:HGNC Symbol;Acc:HGNC:22234]	protein_coding	48.3
PyrL5n6	SCZ	ENSG00000174944	P2RY14	-0.717866	-0.0961772	-0.0846542	0.932703	0.994244	-5.26084	FALSE	9934	purinergic receptor P2Y14 [Source:HGNC Symbol;Acc:HGNC:16442]	protein_coding	39.33
PyrL5n6	SCZ	ENSG00000174945	AMZ1	5.57366	-0.103019	-0.581799	0.561993	0.942055	-6.59113	FALSE	155185	archaelysin family metallopeptidase 1 [Source:HGNC Symbol;Acc:HGNC:22231]	protein_coding	50.95
PyrL5n6	SCZ	ENSG00000174946	GPR171	-2.03711	-1.6461	-1.41407	0.160405	0.791877	-4.51042	FALSE	29909	G protein-coupled receptor 171 [Source:HGNC Symbol;Acc:HGNC:30057]	protein_coding	36.86
PyrL5n6	SCZ	ENSG00000174948	GPR149	-1.11318	-0.878426	-0.87439	0.383972	0.901	-5.07353	FALSE	344758	G protein-coupled receptor 149 [Source:HGNC Symbol;Acc:HGNC:23627]	protein_coding	36.58
PyrL5n6	SCZ	ENSG00000174951	FUT1	-0.0502925	-0.909071	-0.849981	0.397338	0.905603	-5.05127	FALSE	2523	fucosyltransferase 1 (H blood group) [Source:HGNC Symbol;Acc:HGNC:4012]	protein_coding	55.87
PyrL5n6	SCZ	ENSG00000174953	DHX36	5.38577	0.268443	1.5591	0.122088	0.763678	-5.52832	FALSE	170506	DEAH-box helicase 36 [Source:HGNC Symbol;Acc:HGNC:14410]	protein_coding	35.49
PyrL5n6	SCZ	ENSG00000174989	FBXW8	6.51317	-0.344289	-2.31039	0.0228923	0.583573	-4.45787	FALSE	26259	F-box and WD repeat domain containing 8 [Source:HGNC Symbol;Acc:HGNC:13597]	protein_coding	43.27
PyrL5n6	SCZ	ENSG00000174990	CA5A	-1.611	0.887451	1.00062	0.319393	0.878989	-4.94541	FALSE	763	carbonic anhydrase 5A [Source:HGNC Symbol;Acc:HGNC:1377]	protein_coding	51.88
PyrL5n6	SCZ	ENSG00000174996	KLC2	6.33855	0.0882536	0.627807	0.531542	0.938764	-6.8293	FALSE	64837	kinesin light chain 2 [Source:HGNC Symbol;Acc:HGNC:20716]	protein_coding	60.47
PyrL5n6	SCZ	ENSG00000175003	SLC22A1	3.03091	-0.0389853	-0.0794803	0.936807	0.995145	-5.86464	FALSE	6580	solute carrier family 22 member 1 [Source:HGNC Symbol;Acc:HGNC:10963]	protein_coding	46.39
PyrL5n6	SCZ	ENSG00000175018	TEX36	0.356489	-1.13665	-1.68655	0.0947651	0.743947	-4.35758	FALSE	387718	testis expressed 36 [Source:HGNC Symbol;Acc:HGNC:31653]	protein_coding	42.64
PyrL5n6	SCZ	ENSG00000175029	CTBP2	6.44019	0.412841	2.26715	0.0255039	0.605748	-4.54736	FALSE	1488	C-terminal binding protein 2 [Source:HGNC Symbol;Acc:HGNC:2495]	protein_coding	50.11
PyrL5n6	SCZ	ENSG00000175040	CHST2	3.72832	0.691119	1.609	0.110724	0.753095	-4.95032	FALSE	9435	carbohydrate sulfotransferase 2 [Source:HGNC Symbol;Acc:HGNC:1970]	protein_coding	57.61
PyrL5n6	SCZ	ENSG00000175048	ZDHHC14	8.3362	0.0531131	0.491654	0.624324	0.953705	-7.61689	FALSE	79683	zinc finger DHHC-type palmitoyltransferase 14 [Source:HGNC Symbol;Acc:HGNC:20341]	protein_coding	45.59
PyrL5n6	SCZ	ENSG00000175054	ATR	6.26828	-0.226624	-1.58704	0.115618	0.756965	-5.7417	FALSE	545	ATR serine/threonine kinase [Source:HGNC Symbol;Acc:HGNC:882]	protein_coding	37.11
PyrL5n6	SCZ	ENSG00000175061	SNHG29	2.42025	0.520933	0.951022	0.343854	0.889091	-5.39513	FALSE	125144	small nucleolar RNA host gene 29 [Source:HGNC Symbol;Acc:HGNC:28619]	lncRNA	52.3
PyrL5n6	SCZ	ENSG00000175066	GK5	4.95155	-0.382894	-1.73008	0.0866588	0.729849	-5.11291	FALSE	256356	glycerol kinase 5 [Source:HGNC Symbol;Acc:HGNC:28635]	protein_coding	38.78
PyrL5n6	SCZ	ENSG00000175073	VCPIP1	4.92707	-0.0493338	-0.223888	0.823295	0.985879	-6.56614	FALSE	80124	valosin containing protein interacting protein 1 [Source:HGNC Symbol;Acc:HGNC:30897]	protein_coding	39.76
PyrL5n6	SCZ	ENSG00000175087	PDIK1L	1.86201	0.00795517	0.0124322	0.990105	0.998963	-5.63237	FALSE	149420	PDLIM1 interacting kinase 1 like [Source:HGNC Symbol;Acc:HGNC:18981]	protein_coding	43.08
PyrL5n6	SCZ	ENSG00000175093	SPSB4	0.490136	-1.71483	-1.71491	0.0894169	0.733936	-4.22652	FALSE	92369	splA/ryanodine receptor domain and SOCS box containing 4 [Source:HGNC Symbol;Acc:HGNC:30630]	protein_coding	47.06
PyrL5n6	SCZ	ENSG00000175104	TRAF6	4.47637	-0.00115353	-0.00457327	0.99636	0.999553	-6.43279	FALSE	7189	TNF receptor associated factor 6 [Source:HGNC Symbol;Acc:HGNC:12036]	protein_coding	38.27
PyrL5n6	SCZ	ENSG00000175105	ZNF654	2.81091	0.522168	1.02793	0.30643	0.87315	-5.47405	FALSE	55279	zinc finger protein 654 [Source:HGNC Symbol;Acc:HGNC:25612]	protein_coding	35.52
PyrL5n6	SCZ	ENSG00000175106	TVP23C	2.1945	-0.056931	-0.0807103	0.935831	0.994944	-5.65439	FALSE	201158	trans-golgi network vesicle protein 23 homolog C [Source:HGNC Symbol;Acc:HGNC:30453]	protein_coding	42.63
PyrL5n6	SCZ	ENSG00000175110	MRPS22	4.90991	0.0674173	0.291204	0.77149	0.977649	-6.53836	FALSE	56945	mitochondrial ribosomal protein S22 [Source:HGNC Symbol;Acc:HGNC:14508]	protein_coding	42.82
PyrL5n6	SCZ	ENSG00000175115	PACS1	7.77115	0.150693	1.75674	0.0819805	0.720957	-5.97848	FALSE	55690	phosphofurin acidic cluster sorting protein 1 [Source:HGNC Symbol;Acc:HGNC:30032]	protein_coding	43.99
PyrL5n6	SCZ	ENSG00000175130	MARCKSL1	2.5479	-0.299957	-0.523626	0.601681	0.948644	-5.6175	FALSE	65108	MARCKS like 1 [Source:HGNC Symbol;Acc:HGNC:7142]	protein_coding	63.72
PyrL5n6	SCZ	ENSG00000175137	SH3BP5L	4.94427	-0.0436137	-0.230198	0.818401	0.985879	-6.57357	FALSE	80851	SH3 binding domain protein 5 like [Source:HGNC Symbol;Acc:HGNC:29360]	protein_coding	52.13
PyrL5n6	SCZ	ENSG00000175147	TMEM51-AS1	0.796501	0.329615	0.336366	0.73729	0.971466	-5.31632	FALSE	200197	TMEM51 antisense RNA 1 [Source:HGNC Symbol;Acc:HGNC:26301]	lncRNA	49.51
PyrL5n6	SCZ	ENSG00000175155	YPEL2	6.56379	0.128392	1.02584	0.307407	0.87315	-6.60824	FALSE	388403	yippee like 2 [Source:HGNC Symbol;Acc:HGNC:18326]	protein_coding	46.63
PyrL5n6	SCZ	ENSG00000175161	CADM2	10.8414	-0.159103	-2.31825	0.0233572	0.589256	-6.43335	FALSE	253559	cell adhesion molecule 2 [Source:HGNC Symbol;Acc:HGNC:29849]	protein_coding	34
PyrL5n6	SCZ	ENSG00000175164	ABO	4.60892	-0.380855	-1.32919	0.186767	0.814677	-5.53902	FALSE	28	ABO, alpha 1-3-N-acetylgalactosaminyltransferase and alpha 1-3-galactosyltransferase [Source:HGNC Symbol;Acc:HGNC:79]	protein_coding	50.14
PyrL5n6	SCZ	ENSG00000175166	PSMD2	5.95314	0.119264	0.700244	0.485379	0.926867	-6.63805	FALSE	5708	proteasome 26S subunit ubiquitin receptor, non-ATPase 2 [Source:HGNC Symbol;Acc:HGNC:9559]	protein_coding	48.39
PyrL5n6	SCZ	ENSG00000175170	FAM182B	5.57066	0.254668	1.2187	0.225785	0.838816	-6.01953	FALSE		family with sequence similarity 182 member B [Source:HGNC Symbol;Acc:HGNC:34503]	lncRNA	47.49
PyrL5n6	SCZ	ENSG00000175175	PPM1E	7.43166	-0.128808	-1.24288	0.216778	0.834743	-6.62105	FALSE	22843	protein phosphatase, Mg2+/Mn2+ dependent 1E [Source:HGNC Symbol;Acc:HGNC:19322]	protein_coding	39.61
PyrL5n6	SCZ	ENSG00000175182	FAM131A	6.20447	0.102528	0.681113	0.497352	0.930302	-6.74576	FALSE	131408	family with sequence similarity 131 member A [Source:HGNC Symbol;Acc:HGNC:28308]	protein_coding	55.67
PyrL5n6	SCZ	ENSG00000175183	CSRP2	1.95977	1.28982	1.79178	0.0761508	0.717476	-4.26554	FALSE	1466	cysteine and glycine rich protein 2 [Source:HGNC Symbol;Acc:HGNC:2470]	protein_coding	42.35
PyrL5n6	SCZ	ENSG00000175197	DDIT3	-0.527357	-0.333429	-0.315009	0.753402	0.97533	-5.23	FALSE	1649	DNA damage inducible transcript 3 [Source:HGNC Symbol;Acc:HGNC:2726]	protein_coding	51.55
PyrL5n6	SCZ	ENSG00000175198	PCCA	6.93546	-0.0588267	-0.541573	0.589301	0.946848	-7.06933	FALSE	5095	propionyl-CoA carboxylase subunit alpha [Source:HGNC Symbol;Acc:HGNC:8653]	protein_coding	39.84
PyrL5n6	SCZ	ENSG00000175203	DCTN2	5.57889	0.237735	1.29702	0.197569	0.823795	-5.96268	FALSE	10540	dynactin subunit 2 [Source:HGNC Symbol;Acc:HGNC:2712]	protein_coding	48.14
PyrL5n6	SCZ	ENSG00000175213	ZNF408	-1.18285	-0.48767	-0.41667	0.677801	0.963456	-5.18523	FALSE	79797	zinc finger protein 408 [Source:HGNC Symbol;Acc:HGNC:20041]	protein_coding	54.13
PyrL5n6	SCZ	ENSG00000175215	CTDSP2	5.89961	0.120511	0.78395	0.434897	0.912021	-6.57543	FALSE	10106	CTD small phosphatase 2 [Source:HGNC Symbol;Acc:HGNC:17077]	protein_coding	51.21
PyrL5n6	SCZ	ENSG00000175216	CKAP5	6.92947	0.0240792	0.218068	0.827814	0.986307	-7.20073	FALSE	9793	cytoskeleton associated protein 5 [Source:HGNC Symbol;Acc:HGNC:28959]	protein_coding	40.42
PyrL5n6	SCZ	ENSG00000175220	ARHGAP1	5.38401	0.1293	0.656117	0.513235	0.935162	-6.46343	FALSE	392	Rho GTPase activating protein 1 [Source:HGNC Symbol;Acc:HGNC:673]	protein_coding	53.08
PyrL5n6	SCZ	ENSG00000175221	MED16	5.48703	-0.0523209	-0.27817	0.781448	0.980132	-6.70535	FALSE	10025	mediator complex subunit 16 [Source:HGNC Symbol;Acc:HGNC:17556]	protein_coding	62.67
PyrL5n6	SCZ	ENSG00000175224	ATG13	5.75201	-0.0725406	-0.40381	0.687203	0.964924	-6.76435	FALSE	9776	autophagy related 13 [Source:HGNC Symbol;Acc:HGNC:29091]	protein_coding	44.43
PyrL5n6	SCZ	ENSG00000175229	GAL3ST3	2.19148	0.436154	0.655243	0.513795	0.935455	-5.53545	FALSE	89792	galactose-3-O-sulfotransferase 3 [Source:HGNC Symbol;Acc:HGNC:24144]	protein_coding	55.97
PyrL5n6	SCZ	ENSG00000175262	C1orf127	-3.56005	0.554574	0.556495	0.579099	0.945282	-5.12083	FALSE	148345	chromosome 1 open reading frame 127 [Source:HGNC Symbol;Acc:HGNC:26730]	protein_coding	52.16
PyrL5n6	SCZ	ENSG00000175264	CHST1	7.03085	-0.0209584	-0.165265	0.869064	0.989096	-7.23324	FALSE	8534	carbohydrate sulfotransferase 1 [Source:HGNC Symbol;Acc:HGNC:1969]	protein_coding	56.44
PyrL5n6	SCZ	ENSG00000175265	GOLGA8A	7.10984	-0.240049	-1.87467	0.0637164	0.693749	-5.52759	FALSE	23015	golgin A8 family member A [Source:HGNC Symbol;Acc:HGNC:31972]	protein_coding	47.25
PyrL5n6	SCZ	ENSG00000175267	VWA3A	6.36986	-0.15186	-0.80049	0.425299	0.907622	-6.68952	FALSE	146177	von Willebrand factor A domain containing 3A [Source:HGNC Symbol;Acc:HGNC:27088]	protein_coding	46.72
PyrL5n6	SCZ	ENSG00000175274	TP53I11	5.01568	0.14235	0.550289	0.583332	0.94599	-6.41815	FALSE	9537	tumor protein p53 inducible protein 11 [Source:HGNC Symbol;Acc:HGNC:16842]	protein_coding	54.85
PyrL5n6	SCZ	ENSG00000175283	DOLK	0.467945	-0.605098	-0.619419	0.53703	0.939291	-5.19269	FALSE	22845	dolichol kinase [Source:HGNC Symbol;Acc:HGNC:23406]	protein_coding	56.7
PyrL5n6	SCZ	ENSG00000175287	PHYHD1	-1.74534	-1.61214	-1.46542	0.145901	0.78179	-4.46672	FALSE	254295	phytanoyl-CoA dioxygenase domain containing 1 [Source:HGNC Symbol;Acc:HGNC:23396]	protein_coding	51.56
PyrL5n6	SCZ	ENSG00000175302	ANKRD30BP1	-0.697069	-1.41057	-1.3855	0.168939	0.797991	-4.57983	FALSE		ankyrin repeat domain 30B pseudogene 1 [Source:HGNC Symbol;Acc:HGNC:19722]	unprocessed_pseudogene	34.64
PyrL5n6	SCZ	ENSG00000175305	CCNE2	-0.393184	1.11095	1.05765	0.29273	0.867297	-4.86088	FALSE	9134	cyclin E2 [Source:HGNC Symbol;Acc:HGNC:1590]	protein_coding	41.61
PyrL5n6	SCZ	ENSG00000175309	PHYKPL	5.6364	0.00121804	0.0069401	0.994476	0.999148	-6.77436	FALSE	85007	5-phosphohydroxy-L-lysine phospho-lyase [Source:HGNC Symbol;Acc:HGNC:28249]	protein_coding	51.42
PyrL5n6	SCZ	ENSG00000175311	ANKS4B	-2.1018	0.673124	0.557872	0.578162	0.945282	-5.10924	FALSE	257629	ankyrin repeat and sterile alpha motif domain containing 4B [Source:HGNC Symbol;Acc:HGNC:26795]	protein_coding	42.41
PyrL5n6	SCZ	ENSG00000175318	GRAMD2A	0.174307	-1.65325	-1.71244	0.0898724	0.735196	-4.20829	FALSE	196996	GRAM domain containing 2A [Source:HGNC Symbol;Acc:HGNC:27287]	protein_coding	49.41
PyrL5n6	SCZ	ENSG00000175322	ZNF519	6.07069	-0.0640772	-0.446942	0.65587	0.960812	-6.82693	FALSE	162655	zinc finger protein 519 [Source:HGNC Symbol;Acc:HGNC:30574]	protein_coding	39.05
PyrL5n6	SCZ	ENSG00000175324	LSM1	1.37398	0.196935	0.279949	0.780087	0.979944	-5.54453	FALSE	27257	LSM1 homolog, mRNA degradation associated [Source:HGNC Symbol;Acc:HGNC:20472]	protein_coding	42.98
PyrL5n6	SCZ	ENSG00000175329	ISX	-3.7536	0.939207	0.92948	0.354848	0.891676	-4.91914	FALSE	91464	intestine specific homeobox [Source:HGNC Symbol;Acc:HGNC:28084]	protein_coding	47.22
PyrL5n6	SCZ	ENSG00000175334	BANF1	2.16202	1.18948	1.73315	0.0861081	0.727987	-4.35433	FALSE	8815	BAF nuclear assembly factor 1 [Source:HGNC Symbol;Acc:HGNC:17397]	protein_coding	57.86
PyrL5n6	SCZ	ENSG00000175344	CHRNA7	4.47356	-0.234388	-0.778493	0.438091	0.912478	-6.11199	FALSE	1139	cholinergic receptor nicotinic alpha 7 subunit [Source:HGNC Symbol;Acc:HGNC:1960]	protein_coding	41.21
PyrL5n6	SCZ	ENSG00000175348	TMEM9B	3.01815	-0.272491	-0.604848	0.546631	0.939645	-5.77465	FALSE	56674	TMEM9 domain family member B [Source:HGNC Symbol;Acc:HGNC:1168]	protein_coding	42.66
PyrL5n6	SCZ	ENSG00000175352	NRIP3	4.30605	-0.201936	-0.793439	0.429375	0.908806	-6.06635	FALSE	56675	nuclear receptor interacting protein 3 [Source:HGNC Symbol;Acc:HGNC:1167]	protein_coding	44.64
PyrL5n6	SCZ	ENSG00000175354	PTPN2	5.52813	0.207311	1.1358	0.258717	0.854051	-6.16824	FALSE	5771	protein tyrosine phosphatase non-receptor type 2 [Source:HGNC Symbol;Acc:HGNC:9650]	protein_coding	42.19
PyrL5n6	SCZ	ENSG00000175356	SCUBE2	2.10986	-0.247573	-0.459984	0.646512	0.958232	-5.66579	FALSE	57758	signal peptide, CUB domain and EGF like domain containing 2 [Source:HGNC Symbol;Acc:HGNC:30425]	protein_coding	44.09
PyrL5n6	SCZ	ENSG00000175376	EIF1AD	2.40066	0.334173	0.507651	0.6128	0.950771	-5.63857	FALSE	84285	eukaryotic translation initiation factor 1A domain containing [Source:HGNC Symbol;Acc:HGNC:28147]	protein_coding	48.54
PyrL5n6	SCZ	ENSG00000175387	SMAD2	6.28351	-0.216823	-1.57565	0.118221	0.760911	-5.77644	FALSE	4087	SMAD family member 2 [Source:HGNC Symbol;Acc:HGNC:6768]	protein_coding	37.52
PyrL5n6	SCZ	ENSG00000175390	EIF3F	4.1889	-0.156313	-0.549776	0.583682	0.946123	-6.09067	FALSE	8665	eukaryotic translation initiation factor 3 subunit F [Source:HGNC Symbol;Acc:HGNC:3275]	protein_coding	41.38
PyrL5n6	SCZ	ENSG00000175395	ZNF25	5.73603	-0.36005	-2.37551	0.019404	0.563235	-4.09382	FALSE	219749	zinc finger protein 25 [Source:HGNC Symbol;Acc:HGNC:13043]	protein_coding	40.16
PyrL5n6	SCZ	ENSG00000175414	ARL10	5.67168	0.210394	1.26683	0.208117	0.830843	-5.99842	FALSE	285598	ADP ribosylation factor like GTPase 10 [Source:HGNC Symbol;Acc:HGNC:22042]	protein_coding	50.73
PyrL5n6	SCZ	ENSG00000175416	CLTB	5.92055	0.370462	2.02879	0.0451002	0.652348	-4.92597	FALSE	1212	clathrin light chain B [Source:HGNC Symbol;Acc:HGNC:2091]	protein_coding	53.08
PyrL5n6	SCZ	ENSG00000175426	PCSK1	5.18586	0.105319	0.370993	0.711428	0.968992	-6.56102	FALSE	5122	proprotein convertase subtilisin/kexin type 1 [Source:HGNC Symbol;Acc:HGNC:8743]	protein_coding	39.92
PyrL5n6	SCZ	ENSG00000175445	LPL	1.02266	0.542781	0.684188	0.495417	0.930061	-5.30585	FALSE	4023	lipoprotein lipase [Source:HGNC Symbol;Acc:HGNC:6677]	protein_coding	40.01
PyrL5n6	SCZ	ENSG00000175449	RFESD	-3.55768	0.771357	0.704525	0.482721	0.926204	-5.0322	FALSE	317671	Rieske Fe-S domain containing [Source:HGNC Symbol;Acc:HGNC:29587]	protein_coding	37.57
PyrL5n6	SCZ	ENSG00000175455	CCDC14	5.701	-0.373703	-2.02069	0.0459479	0.65492	-4.84055	FALSE	64770	coiled-coil domain containing 14 [Source:HGNC Symbol;Acc:HGNC:25766]	protein_coding	36.3
PyrL5n6	SCZ	ENSG00000175463	TBC1D10C	2.5356	-0.236175	-0.380621	0.70428	0.968293	-5.59495	FALSE	374403	TBC1 domain family member 10C [Source:HGNC Symbol;Acc:HGNC:24702]	protein_coding	61.91
PyrL5n6	SCZ	ENSG00000175467	SART1	5.23063	-0.056105	-0.28061	0.779581	0.979944	-6.64097	FALSE	9092	spliceosome associated factor 1, recruiter of U4/U6.U5 tri-snRNP [Source:HGNC Symbol;Acc:HGNC:10538]	protein_coding	55.2
PyrL5n6	SCZ	ENSG00000175470	PPP2R2D	6.39996	0.169023	1.33574	0.184626	0.80996	-6.14303	FALSE	55844	protein phosphatase 2 regulatory subunit Bdelta [Source:HGNC Symbol;Acc:HGNC:23732]	protein_coding	47.94
PyrL5n6	SCZ	ENSG00000175471	MCTP1	9.52756	-0.444693	-3.89086	0.000224788	0.158817	-1.31592	TRUE	79772	multiple C2 and transmembrane domain containing 1 [Source:HGNC Symbol;Acc:HGNC:26183]	protein_coding	37.32
PyrL5n6	SCZ	ENSG00000175482	POLD4	2.06581	-0.278155	-0.478848	0.633078	0.954783	-5.58822	FALSE	57804	DNA polymerase delta 4, accessory subunit [Source:HGNC Symbol;Acc:HGNC:14106]	protein_coding	58.04
PyrL5n6	SCZ	ENSG00000175485	OR52W1	-2.21145	-0.180193	-0.150315	0.880815	0.989671	-5.20815	FALSE	120787	olfactory receptor family 52 subfamily W member 1 [Source:HGNC Symbol;Acc:HGNC:15239]	protein_coding	53.89
PyrL5n6	SCZ	ENSG00000175497	DPP10	11.7663	-0.0665916	-0.749673	0.455959	0.918523	-9.5754	FALSE	57628	dipeptidyl peptidase like 10 [Source:HGNC Symbol;Acc:HGNC:20823]	protein_coding	36.62
PyrL5n6	SCZ	ENSG00000175505	CLCF1	-1.32869	1.25443	1.06881	0.287695	0.865059	-4.81251	FALSE	23529	cardiotrophin like cytokine factor 1 [Source:HGNC Symbol;Acc:HGNC:17412]	protein_coding	60.06
PyrL5n6	SCZ	ENSG00000175518	UBQLNL	-4.23213	-1.12506	-1.05138	0.295582	0.867915	-4.81563	FALSE	143630	ubiquilin like [Source:HGNC Symbol;Acc:HGNC:28294]	protein_coding	46.72
PyrL5n6	SCZ	ENSG00000175520	UBQLN3	-3.72116	0.0419009	0.0365	0.970955	0.998698	-5.2057	FALSE	50613	ubiquilin 3 [Source:HGNC Symbol;Acc:HGNC:12510]	protein_coding	53.25
PyrL5n6	SCZ	ENSG00000175535	PNLIP	-3.79779	-1.12471	-1.12337	0.263931	0.857485	-4.77167	FALSE	5406	pancreatic lipase [Source:HGNC Symbol;Acc:HGNC:9155]	protein_coding	39.14
PyrL5n6	SCZ	ENSG00000175548	ALG10B	-0.346844	0.640169	0.633071	0.528112	0.938162	-5.17259	FALSE	144245	ALG10 alpha-1,2-glucosyltransferase B [Source:HGNC Symbol;Acc:HGNC:31088]	protein_coding	33.73
PyrL5n6	SCZ	ENSG00000175550	DRAP1	4.53152	0.45903	1.66962	0.0980779	0.748051	-5.06411	FALSE	10589	DR1 associated protein 1 [Source:HGNC Symbol;Acc:HGNC:3019]	protein_coding	65.33
PyrL5n6	SCZ	ENSG00000175556	LONRF3	0.206308	-0.185084	-0.222576	0.824313	0.985879	-5.37391	FALSE	79836	LON peptidase N-terminal domain and ring finger 3 [Source:HGNC Symbol;Acc:HGNC:21152]	protein_coding	44.72
PyrL5n6	SCZ	ENSG00000175564	UCP3	1.10419	-2.11839	-2.49872	0.0140706	0.546567	-2.9798	FALSE	7352	uncoupling protein 3 [Source:HGNC Symbol;Acc:HGNC:12519]	protein_coding	52.41
PyrL5n6	SCZ	ENSG00000175573	C11orf68	3.08262	0.252532	0.585579	0.55946	0.941691	-5.80493	FALSE	83638	chromosome 11 open reading frame 68 [Source:HGNC Symbol;Acc:HGNC:28801]	protein_coding	61.47
PyrL5n6	SCZ	ENSG00000175575	PAAF1	4.09988	0.158687	0.554731	0.5803	0.945282	-6.08046	FALSE	80227	proteasomal ATPase associated factor 1 [Source:HGNC Symbol;Acc:HGNC:25687]	protein_coding	42.99
PyrL5n6	SCZ	ENSG00000175581	MRPL48	3.81805	0.285979	0.974716	0.33202	0.885618	-5.72808	FALSE	51642	mitochondrial ribosomal protein L48 [Source:HGNC Symbol;Acc:HGNC:16653]	protein_coding	43.34
PyrL5n6	SCZ	ENSG00000175582	RAB6A	7.18629	-0.129028	-1.25983	0.210622	0.833055	-6.51034	FALSE	5870	RAB6A, member RAS oncogene family [Source:HGNC Symbol;Acc:HGNC:9786]	protein_coding	41.4
PyrL5n6	SCZ	ENSG00000175592	FOSL1	-2.88766	0.155371	0.13476	0.893068	0.990947	-5.20471	FALSE	8061	FOS like 1, AP-1 transcription factor subunit [Source:HGNC Symbol;Acc:HGNC:13718]	protein_coding	55.66
PyrL5n6	SCZ	ENSG00000175595	ERCC4	3.88618	-0.696775	-1.98548	0.0497916	0.666007	-4.23707	FALSE	2072	ERCC excision repair 4, endonuclease catalytic subunit [Source:HGNC Symbol;Acc:HGNC:3436]	protein_coding	39.59
PyrL5n6	SCZ	ENSG00000175600	SUGCT	5.16487	-0.0750543	-0.325486	0.745484	0.973998	-6.63625	FALSE	79783	succinyl-CoA:glutarate-CoA transferase [Source:HGNC Symbol;Acc:HGNC:16001]	protein_coding	38.71
PyrL5n6	SCZ	ENSG00000175602	CCDC85B	5.38091	-0.0721909	-0.314559	0.753743	0.97533	-6.64589	FALSE	11007	coiled-coil domain containing 85B [Source:HGNC Symbol;Acc:HGNC:24926]	protein_coding	71.65
PyrL5n6	SCZ	ENSG00000175606	TMEM70	1.51054	-2.32787	-2.56883	0.0116604	0.532164	-2.81978	FALSE	54968	transmembrane protein 70 [Source:HGNC Symbol;Acc:HGNC:26050]	protein_coding	43.8
PyrL5n6	SCZ	ENSG00000175611	ERCC6L2-AS1	5.76342	-0.156833	-0.925062	0.35713	0.892415	-6.41629	FALSE	100128782	ERCC6L2 antisense RNA 1 [Source:HGNC Symbol;Acc:HGNC:27858]	lncRNA	42.25
PyrL5n6	SCZ	ENSG00000175634	RPS6KB2	2.97868	0.00108557	0.00195295	0.998446	0.999924	-5.84783	FALSE	6199	ribosomal protein S6 kinase B2 [Source:HGNC Symbol;Acc:HGNC:10437]	protein_coding	58.79
PyrL5n6	SCZ	ENSG00000175643	RMI2	1.15811	0.145987	0.174734	0.861637	0.988735	-5.48997	FALSE	116028	RecQ mediated genome instability 2 [Source:HGNC Symbol;Acc:HGNC:28349]	protein_coding	49.94
PyrL5n6	SCZ	ENSG00000175662	TOM1L2	7.85318	0.0186912	0.225556	0.822001	0.985879	-7.52388	FALSE	146691	target of myb1 like 2 membrane trafficking protein [Source:HGNC Symbol;Acc:HGNC:11984]	protein_coding	48.26
PyrL5n6	SCZ	ENSG00000175664	TEX26	2.2173	-0.369518	-0.64182	0.522438	0.93727	-5.53338	FALSE	122046	testis expressed 26 [Source:HGNC Symbol;Acc:HGNC:28622]	protein_coding	40.64
PyrL5n6	SCZ	ENSG00000175691	ZNF77	-0.805367	-1.24564	-1.08771	0.279303	0.862394	-4.82913	FALSE	58492	zinc finger protein 77 [Source:HGNC Symbol;Acc:HGNC:13150]	protein_coding	49.74
PyrL5n6	SCZ	ENSG00000175697	GPR156	1.77326	3.20517	4.55136	1.48401e-05	0.0755281	2.45429	TRUE	165829	G protein-coupled receptor 156 [Source:HGNC Symbol;Acc:HGNC:20844]	protein_coding	41.05
PyrL5n6	SCZ	ENSG00000175701	MTLN	-0.596781	1.33767	1.39225	0.166892	0.797672	-4.61615	FALSE	205251	mitoregulin [Source:HGNC Symbol;Acc:HGNC:27339]	protein_coding	40.57
PyrL5n6	SCZ	ENSG00000175707	KDF1	-3.88859	1.709	1.57924	0.117397	0.759479	-4.33256	FALSE	126695	keratinocyte differentiation factor 1 [Source:HGNC Symbol;Acc:HGNC:26624]	protein_coding	51.4
PyrL5n6	SCZ	ENSG00000175711	B3GNTL1	5.37924	-0.0500902	-0.295881	0.767926	0.977649	-6.65862	FALSE	146712	UDP-GlcNAc:betaGal beta-1,3-N-acetylglucosaminyltransferase like 1 [Source:HGNC Symbol;Acc:HGNC:21727]	protein_coding	50.32
PyrL5n6	SCZ	ENSG00000175711	B3GNTL1	5.37924	-0.0500902	-0.295881	0.767926	0.977649	-6.65862	FALSE	124907948	UDP-GlcNAc:betaGal beta-1,3-N-acetylglucosaminyltransferase like 1 [Source:HGNC Symbol;Acc:HGNC:21727]	protein_coding	50.32
PyrL5n6	SCZ	ENSG00000175727	MLXIP	6.26338	-0.0862519	-0.530605	0.596853	0.947785	-6.82954	FALSE	22877	MLX interacting protein [Source:HGNC Symbol;Acc:HGNC:17055]	protein_coding	50.35
PyrL5n6	SCZ	ENSG00000175728	LINC02873	-1.41923	1.21032	1.13488	0.2591	0.854324	-4.84241	FALSE	283171	long intergenic non-protein coding RNA 2873 [Source:HGNC Symbol;Acc:HGNC:26805]	lncRNA	41.34
PyrL5n6	SCZ	ENSG00000175745	NR2F1	5.55529	-0.084666	-0.460897	0.645859	0.958034	-6.6775	FALSE	7025	nuclear receptor subfamily 2 group F member 1 [Source:HGNC Symbol;Acc:HGNC:7975]	protein_coding	50.23
PyrL5n6	SCZ	ENSG00000175756	AURKAIP1	2.85896	0.403419	0.847833	0.398528	0.905603	-5.68553	FALSE	54998	aurora kinase A interacting protein 1 [Source:HGNC Symbol;Acc:HGNC:24114]	protein_coding	66.85
PyrL5n6	SCZ	ENSG00000175764	TTLL11	7.47635	-0.0167513	-0.178918	0.858359	0.988104	-7.38523	FALSE	158135	tubulin tyrosine ligase like 11 [Source:HGNC Symbol;Acc:HGNC:18113]	protein_coding	44.45
PyrL5n6	SCZ	ENSG00000175766	EIF4E1B	2.5666	0.955671	2.07424	0.0405897	0.637827	-3.86066	FALSE	253314	eukaryotic translation initiation factor 4E family member 1B [Source:HGNC Symbol;Acc:HGNC:33179]	protein_coding	52.34
PyrL5n6	SCZ	ENSG00000175768	TOMM5	-0.0462268	1.28256	1.3569	0.177825	0.805141	-4.64115	FALSE	401505	translocase of outer mitochondrial membrane 5 [Source:HGNC Symbol;Acc:HGNC:31369]	protein_coding	40.9
PyrL5n6	SCZ	ENSG00000175772	LINC01106	3.44595	-0.26544	-0.605477	0.546215	0.939351	-5.79613	FALSE		long intergenic non-protein coding RNA 1106 [Source:HGNC Symbol;Acc:HGNC:26769]	lncRNA	47.17
PyrL5n6	SCZ	ENSG00000175773	ZBTB44-DT	2.42083	0.498506	0.840209	0.402768	0.90572	-5.46582	FALSE		ZBTB44 divergent transcript [Source:HGNC Symbol;Acc:HGNC:54265]	lncRNA	43.92
PyrL5n6	SCZ	ENSG00000175779	LINC02694	2.48683	0.230564	0.427137	0.670185	0.963147	-5.71424	FALSE	400359	long intergenic non-protein coding RNA 2694 [Source:HGNC Symbol;Acc:HGNC:33796]	lncRNA	39.74
PyrL5n6	SCZ	ENSG00000175782	SLC35E3	5.26459	-0.113689	-0.601352	0.548948	0.940156	-6.47897	FALSE	55508	solute carrier family 35 member E3 [Source:HGNC Symbol;Acc:HGNC:20864]	protein_coding	43.4
PyrL5n6	SCZ	ENSG00000175785	PRIMA1	0.249762	-2.56855	-2.68443	0.00848756	0.501528	-2.61364	FALSE	145270	proline rich membrane anchor 1 [Source:HGNC Symbol;Acc:HGNC:18319]	protein_coding	52.01
PyrL5n6	SCZ	ENSG00000175787	ZNF169	3.53677	0.0529776	0.149625	0.881358	0.989823	-6.02849	FALSE	169841	zinc finger protein 169 [Source:HGNC Symbol;Acc:HGNC:12957]	protein_coding	41.58
PyrL5n6	SCZ	ENSG00000175792	RUVBL1	4.10961	0.390215	1.28052	0.203284	0.826449	-5.47785	FALSE	8607	RuvB like AAA ATPase 1 [Source:HGNC Symbol;Acc:HGNC:10474]	protein_coding	45.86
PyrL5n6	SCZ	ENSG00000175806	MSRA	9.75524	0.0804272	1.01229	0.314876	0.875831	-7.85949	FALSE	4482	methionine sulfoxide reductase A [Source:HGNC Symbol;Acc:HGNC:7377]	protein_coding	43.55
PyrL5n6	SCZ	ENSG00000175820	CCDC168	-1.49359	0.684337	0.641993	0.522326	0.93727	-5.12778	FALSE	643677	coiled-coil domain containing 168 [Source:HGNC Symbol;Acc:HGNC:26851]	protein_coding	38.58
PyrL5n6	SCZ	ENSG00000175826	CTDNEP1	3.33356	-0.0757873	-0.189052	0.85043	0.987765	-5.94428	FALSE	23399	CTD nuclear envelope phosphatase 1 [Source:HGNC Symbol;Acc:HGNC:19085]	protein_coding	52.53
PyrL5n6	SCZ	ENSG00000175832	ETV4	-3.81236	1.31997	1.15641	0.250232	0.849511	-4.73515	FALSE	2118	ETS variant transcription factor 4 [Source:HGNC Symbol;Acc:HGNC:3493]	protein_coding	50.23
PyrL5n6	SCZ	ENSG00000175854	SWI5	2.39485	0.45621	0.870648	0.386003	0.901573	-5.40647	FALSE	375757	SWI5 homologous recombination repair protein [Source:HGNC Symbol;Acc:HGNC:31412]	protein_coding	51.45
PyrL5n6	SCZ	ENSG00000175866	BAIAP2	8.73879	0.043345	0.294954	0.768901	0.977649	-7.86819	FALSE	10458	BAR/IMD domain containing adaptor protein 2 [Source:HGNC Symbol;Acc:HGNC:947]	protein_coding	60.69
PyrL5n6	SCZ	ENSG00000175868	CALCB	1.58384	-0.68378	-1.17227	0.243836	0.846805	-5.14415	FALSE	797	calcitonin related polypeptide beta [Source:HGNC Symbol;Acc:HGNC:1438]	protein_coding	40.49
PyrL5n6	SCZ	ENSG00000175874	CREG2	7.43312	-0.192497	-1.4831	0.141149	0.778143	-6.30001	FALSE	200407	cellular repressor of E1A stimulated genes 2 [Source:HGNC Symbol;Acc:HGNC:14272]	protein_coding	44.91
PyrL5n6	SCZ	ENSG00000175893	ZDHHC21	6.93833	-0.0853664	-0.782007	0.436032	0.912351	-6.92404	FALSE	340481	zinc finger DHHC-type palmitoyltransferase 21 [Source:HGNC Symbol;Acc:HGNC:20750]	protein_coding	35.16
PyrL5n6	SCZ	ENSG00000175894	TSPEAR	1.02914	0.811945	1.19007	0.236797	0.845281	-4.92555	FALSE	54084	thrombospondin type laminin G domain and EAR repeats [Source:HGNC Symbol;Acc:HGNC:1268]	protein_coding	50.12
PyrL5n6	SCZ	ENSG00000175895	PLEKHF2	0.618791	-0.634352	-0.634356	0.527277	0.938162	-5.23718	FALSE	79666	pleckstrin homology and FYVE domain containing 2 [Source:HGNC Symbol;Acc:HGNC:20757]	protein_coding	39.41
PyrL5n6	SCZ	ENSG00000175899	A2M	4.5297	0.0353237	0.132883	0.894549	0.990947	-6.46764	FALSE	2	alpha-2-macroglobulin [Source:HGNC Symbol;Acc:HGNC:7]	protein_coding	37.18
PyrL5n6	SCZ	ENSG00000175906	ARL4D	0.688488	-0.508364	-0.559536	0.57703	0.945282	-5.28961	FALSE	379	ADP ribosylation factor like GTPase 4D [Source:HGNC Symbol;Acc:HGNC:656]	protein_coding	55.94
PyrL5n6	SCZ	ENSG00000175920	DOK7	3.54524	1.30826	2.03427	0.0454894	0.65265	-4.12567	FALSE	285489	docking protein 7 [Source:HGNC Symbol;Acc:HGNC:26594]	protein_coding	62.88
PyrL5n6	SCZ	ENSG00000175928	LRRN1	2.14679	-0.233432	-0.295944	0.767878	0.977649	-5.60321	FALSE	57633	leucine rich repeat neuronal 1 [Source:HGNC Symbol;Acc:HGNC:20980]	protein_coding	40.76
PyrL5n6	SCZ	ENSG00000175931	UBE2O	7.28081	0.0841033	0.789661	0.431569	0.910287	-7.03118	FALSE	63893	ubiquitin conjugating enzyme E2 O [Source:HGNC Symbol;Acc:HGNC:29554]	protein_coding	49.84
PyrL5n6	SCZ	ENSG00000175967	LINC02880	-2.44641	0.342254	0.29813	0.766214	0.977649	-5.18893	FALSE		long intergenic non-protein coding RNA 2880 [Source:HGNC Symbol;Acc:HGNC:54660]	lncRNA	39.59
PyrL5n6	SCZ	ENSG00000175970	UNC119B	3.19817	-0.298317	-0.563206	0.574538	0.945282	-5.75252	FALSE	84747	unc-119 lipid binding chaperone B [Source:HGNC Symbol;Acc:HGNC:16488]	protein_coding	48.12
PyrL5n6	SCZ	ENSG00000175984	DENND2C	1.4549	-1.51479	-2.01293	0.0467723	0.657325	-3.83592	FALSE	163259	DENN domain containing 2C [Source:HGNC Symbol;Acc:HGNC:24748]	protein_coding	39.41
PyrL5n6	SCZ	ENSG00000175985	PLEKHD1	1.79673	0.432558	0.570097	0.569873	0.94439	-5.49422	FALSE	400224	pleckstrin homology and coiled-coil domain containing D1 [Source:HGNC Symbol;Acc:HGNC:20148]	protein_coding	48.42
PyrL5n6	SCZ	ENSG00000176014	TUBB6	0.757241	-0.485878	-0.499436	0.618554	0.952581	-5.30934	FALSE	84617	tubulin beta 6 class V [Source:HGNC Symbol;Acc:HGNC:20776]	protein_coding	45.6
PyrL5n6	SCZ	ENSG00000176018	LYSMD3	1.72874	-0.0581082	-0.0777358	0.938191	0.995305	-5.63045	FALSE	116068	LysM domain containing 3 [Source:HGNC Symbol;Acc:HGNC:26969]	protein_coding	35.92
PyrL5n6	SCZ	ENSG00000176022	B3GALT6	2.23764	0.783976	1.24016	0.21778	0.834937	-5.03737	FALSE	126792	beta-1,3-galactosyltransferase 6 [Source:HGNC Symbol;Acc:HGNC:17978]	protein_coding	64.21
PyrL5n6	SCZ	ENSG00000176024	ZNF613	0.615832	-0.129581	-0.159288	0.873759	0.989518	-5.46077	FALSE	79898	zinc finger protein 613 [Source:HGNC Symbol;Acc:HGNC:25827]	protein_coding	41.55
PyrL5n6	SCZ	ENSG00000176029	C11orf16	-3.04873	-0.18085	-0.155834	0.876474	0.98967	-5.19848	FALSE	56673	chromosome 11 open reading frame 16 [Source:HGNC Symbol;Acc:HGNC:1169]	protein_coding	49.88
PyrL5n6	SCZ	ENSG00000176040	TMPRSS7	-0.668328	-1.68611	-1.59481	0.113868	0.756965	-4.34178	FALSE	344805	transmembrane serine protease 7 [Source:HGNC Symbol;Acc:HGNC:30846]	protein_coding	39.95
PyrL5n6	SCZ	ENSG00000176046	NUPR1	-2.73527	-1.99687	-1.70024	0.0921513	0.738446	-4.19573	FALSE	26471	nuclear protein 1, transcriptional regulator [Source:HGNC Symbol;Acc:HGNC:29990]	protein_coding	50.5
PyrL5n6	SCZ	ENSG00000176049	JAKMIP2	7.33086	-0.12372	-1.17688	0.241998	0.846805	-6.65112	FALSE	9832	janus kinase and microtubule interacting protein 2 [Source:HGNC Symbol;Acc:HGNC:29067]	protein_coding	38.28
PyrL5n6	SCZ	ENSG00000176055	MBLAC2	3.20991	-0.335999	-0.71404	0.476842	0.923502	-5.6166	FALSE	153364	metallo-beta-lactamase domain containing 2 [Source:HGNC Symbol;Acc:HGNC:33711]	protein_coding	36.87
PyrL5n6	SCZ	ENSG00000176058	TPRN	3.16474	-0.0597539	-0.113936	0.909514	0.990965	-5.85804	FALSE	286262	taperin [Source:HGNC Symbol;Acc:HGNC:26894]	protein_coding	62.56
PyrL5n6	SCZ	ENSG00000176087	SLC35A4	1.80943	-0.0592431	-0.0703955	0.944018	0.996458	-5.47009	FALSE	113829	solute carrier family 35 member A4 [Source:HGNC Symbol;Acc:HGNC:20753]	protein_coding	54.54
PyrL5n6	SCZ	ENSG00000176092	CRYBG2	-3.0218	-0.195467	-0.189126	0.850372	0.987765	-5.23347	FALSE	55057	crystallin beta-gamma domain containing 2 [Source:HGNC Symbol;Acc:HGNC:17295]	protein_coding	52.62
PyrL5n6	SCZ	ENSG00000176095	IP6K1	5.97616	-0.094909	-0.649973	0.51718	0.935877	-6.68227	FALSE	9807	inositol hexakisphosphate kinase 1 [Source:HGNC Symbol;Acc:HGNC:18360]	protein_coding	44.81
PyrL5n6	SCZ	ENSG00000176101	SSNA1	1.88133	-0.583898	-0.86367	0.389807	0.902638	-5.28508	FALSE	8636	SS nuclear autoantigen 1 [Source:HGNC Symbol;Acc:HGNC:11321]	protein_coding	65.81
PyrL5n6	SCZ	ENSG00000176102	CSTF3	4.97151	-0.120651	-0.514601	0.607951	0.950706	-6.46091	FALSE	1479	cleavage stimulation factor subunit 3 [Source:HGNC Symbol;Acc:HGNC:2485]	protein_coding	37.22
PyrL5n6	SCZ	ENSG00000176105	YES1	-0.00611175	-0.0190235	-0.021541	0.982856	0.998698	-5.41072	FALSE	7525	YES proto-oncogene 1, Src family tyrosine kinase [Source:HGNC Symbol;Acc:HGNC:12841]	protein_coding	40.01
PyrL5n6	SCZ	ENSG00000176108	CHMP6	2.74904	0.281169	0.586767	0.558664	0.941595	-5.69937	FALSE	79643	charged multivesicular body protein 6 [Source:HGNC Symbol;Acc:HGNC:25675]	protein_coding	58.37
PyrL5n6	SCZ	ENSG00000176124	DLEU1	4.53245	-0.237037	-0.803255	0.423706	0.907622	-6.11772	FALSE	10301	deleted in lymphocytic leukemia 1 [Source:HGNC Symbol;Acc:HGNC:13747]	lncRNA	39.63
PyrL5n6	SCZ	ENSG00000176124	DLEU1	4.53245	-0.237037	-0.803255	0.423706	0.907622	-6.11772	FALSE	100874074	deleted in lymphocytic leukemia 1 [Source:HGNC Symbol;Acc:HGNC:13747]	lncRNA	39.63
PyrL5n6	SCZ	ENSG00000176142	TMEM39A	2.91285	-0.707016	-1.32498	0.188157	0.816958	-5.00191	FALSE	55254	transmembrane protein 39A [Source:HGNC Symbol;Acc:HGNC:25600]	protein_coding	39.07
PyrL5n6	SCZ	ENSG00000176148	TCP11L1	5.81903	0.147525	0.87811	0.38196	0.900502	-6.47655	FALSE	55346	t-complex 11 like 1 [Source:HGNC Symbol;Acc:HGNC:25655]	protein_coding	42.1
PyrL5n6	SCZ	ENSG00000176153	GPX2	-3.18703	2.71302	2.39105	0.0186446	0.562357	-3.23408	FALSE	2877	glutathione peroxidase 2 [Source:HGNC Symbol;Acc:HGNC:4554]	protein_coding	47.76
PyrL5n6	SCZ	ENSG00000176155	CCDC57	7.53495	-0.00886079	-0.0747131	0.94059	0.995996	-7.41852	FALSE	284001	coiled-coil domain containing 57 [Source:HGNC Symbol;Acc:HGNC:27564]	protein_coding	51.83
PyrL5n6	SCZ	ENSG00000176160	HSF5	0.591132	-0.999223	-1.15638	0.250241	0.849511	-4.89591	FALSE	124535	heat shock transcription factor 5 [Source:HGNC Symbol;Acc:HGNC:26862]	protein_coding	40.11
PyrL5n6	SCZ	ENSG00000176165	FOXG1	6.19765	0.163862	0.945939	0.346428	0.88985	-6.54103	FALSE	2290	forkhead box G1 [Source:HGNC Symbol;Acc:HGNC:3811]	protein_coding	51.85
PyrL5n6	SCZ	ENSG00000176171	BNIP3	5.56458	0.38868	2.19585	0.0303822	0.606757	-4.47834	FALSE	664	BCL2 interacting protein 3 [Source:HGNC Symbol;Acc:HGNC:1084]	protein_coding	49.61
PyrL5n6	SCZ	ENSG00000176177	ENTHD1	0.680284	-0.758753	-1.11553	0.267259	0.858027	-5.08688	FALSE	150350	ENTH domain containing 1 [Source:HGNC Symbol;Acc:HGNC:26352]	protein_coding	38.49
PyrL5n6	SCZ	ENSG00000176182	MYPOP	4.15516	-0.191376	-0.710007	0.479329	0.924599	-6.02483	FALSE	339344	Myb related transcription factor, partner of profilin [Source:HGNC Symbol;Acc:HGNC:20178]	protein_coding	54.09
PyrL5n6	SCZ	ENSG00000176194	CIDEA	2.53717	-0.412216	-0.821754	0.413145	0.906506	-5.51893	FALSE	1149	cell death inducing DFFA like effector a [Source:HGNC Symbol;Acc:HGNC:1976]	protein_coding	49.12
PyrL5n6	SCZ	ENSG00000176204	LRRTM4	10.5648	-0.0389338	-0.441992	0.659855	0.960829	-8.75306	FALSE	80059	leucine rich repeat transmembrane neuronal 4 [Source:HGNC Symbol;Acc:HGNC:19411]	protein_coding	34.96
PyrL5n6	SCZ	ENSG00000176208	ATAD5	4.11297	-0.400082	-1.38153	0.170153	0.797991	-5.2863	FALSE	79915	ATPase family AAA domain containing 5 [Source:HGNC Symbol;Acc:HGNC:25752]	protein_coding	41.02
PyrL5n6	SCZ	ENSG00000176209	SMIM19	2.385	0.50659	0.946735	0.346024	0.88973	-5.34344	FALSE	114926	small integral membrane protein 19 [Source:HGNC Symbol;Acc:HGNC:25166]	protein_coding	44.11
PyrL5n6	SCZ	ENSG00000176222	ZNF404	2.04249	0.0114627	0.0186736	0.985138	0.998698	-5.68404	FALSE	342908	zinc finger protein 404 [Source:HGNC Symbol;Acc:HGNC:19417]	protein_coding	36.81
PyrL5n6	SCZ	ENSG00000176225	RTTN	5.21347	-0.504741	-2.40565	0.0179555	0.562357	-3.85774	FALSE	25914	rotatin [Source:HGNC Symbol;Acc:HGNC:18654]	protein_coding	36.76
PyrL5n6	SCZ	ENSG00000176244	ACBD7	-1.18944	1.34888	1.28967	0.2001	0.824378	-4.65288	FALSE	414149	acyl-CoA binding domain containing 7 [Source:HGNC Symbol;Acc:HGNC:17715]	protein_coding	45.19
PyrL5n6	SCZ	ENSG00000176248	ANAPC2	4.81632	-0.281004	-1.17448	0.242952	0.846805	-5.75824	FALSE	29882	anaphase promoting complex subunit 2 [Source:HGNC Symbol;Acc:HGNC:19989]	protein_coding	61.65
PyrL5n6	SCZ	ENSG00000176256	HMGB4	-3.31052	-0.953945	-0.798975	0.426172	0.907787	-4.98154	FALSE	127540	high mobility group box 4 [Source:HGNC Symbol;Acc:HGNC:24954]	protein_coding	45.45
PyrL5n6	SCZ	ENSG00000176261	ZBTB8OS	5.25733	-0.256849	-1.33727	0.184127	0.80996	-5.7494	FALSE	339487	zinc finger and BTB domain containing 8 opposite strand [Source:HGNC Symbol;Acc:HGNC:24094]	protein_coding	44.37
PyrL5n6	SCZ	ENSG00000176273	SLC35G1	1.40188	-1.22472	-1.57051	0.119411	0.760911	-4.48873	FALSE	159371	solute carrier family 35 member G1 [Source:HGNC Symbol;Acc:HGNC:26607]	protein_coding	40.3
PyrL5n6	SCZ	ENSG00000176293	ZNF135	4.98844	0.117118	0.603632	0.547436	0.939935	-6.35205	FALSE	7694	zinc finger protein 135 [Source:HGNC Symbol;Acc:HGNC:12919]	protein_coding	49.98
PyrL5n6	SCZ	ENSG00000176294	OR4N2	-0.0495526	-1.09497	-1.37857	0.171062	0.798868	-4.68251	FALSE	390429	olfactory receptor family 4 subfamily N member 2 [Source:HGNC Symbol;Acc:HGNC:14742]	protein_coding	36.24
PyrL5n6	SCZ	ENSG00000176340	COX8A	-0.966289	-0.747589	-0.624045	0.534	0.938854	-5.10157	FALSE	1351	cytochrome c oxidase subunit 8A [Source:HGNC Symbol;Acc:HGNC:2294]	protein_coding	56.81
PyrL5n6	SCZ	ENSG00000176349		-2.90153	-1.24769	-1.03577	0.302775	0.871807	-4.83192	FALSE		novel transcript, antisense to MAD1L1	lncRNA	60.82
PyrL5n6	SCZ	ENSG00000176358	TAC4	2.90949	0.203117	0.447293	0.655617	0.960624	-5.81946	FALSE	255061	tachykinin precursor 4 [Source:HGNC Symbol;Acc:HGNC:16641]	protein_coding	50.9
PyrL5n6	SCZ	ENSG00000176371	ZSCAN2	-1.30696	-2.3011	-2.01716	0.0463214	0.656984	-3.78612	FALSE	54993	zinc finger and SCAN domain containing 2 [Source:HGNC Symbol;Acc:HGNC:20994]	protein_coding	48.03
PyrL5n6	SCZ	ENSG00000176381	PRR18	-2.24348	-2.55743	-2.19039	0.0307866	0.606757	-3.53909	FALSE	285800	proline rich 18 [Source:HGNC Symbol;Acc:HGNC:28574]	protein_coding	59.48
PyrL5n6	SCZ	ENSG00000176383	B3GNT4	2.42919	-0.399753	-0.602443	0.548224	0.94004	-5.61086	FALSE	79369	UDP-GlcNAc:betaGal beta-1,3-N-acetylglucosaminyltransferase 4 [Source:HGNC Symbol;Acc:HGNC:15683]	protein_coding	58.88
PyrL5n6	SCZ	ENSG00000176386	CDC26	1.74685	-0.431956	-0.615519	0.539591	0.939351	-5.41758	FALSE	246184	cell division cycle 26 [Source:HGNC Symbol;Acc:HGNC:17839]	protein_coding	43.06
PyrL5n6	SCZ	ENSG00000176387	HSD11B2	-0.809798	1.15493	0.996059	0.321593	0.879089	-4.91151	FALSE	3291	hydroxysteroid 11-beta dehydrogenase 2 [Source:HGNC Symbol;Acc:HGNC:5209]	protein_coding	59.84
PyrL5n6	SCZ	ENSG00000176390	CRLF3	5.09366	-0.132943	-0.693355	0.489672	0.928244	-6.36077	FALSE	51379	cytokine receptor like factor 3 [Source:HGNC Symbol;Acc:HGNC:17177]	protein_coding	42.4
PyrL5n6	SCZ	ENSG00000176393	RNPEP	3.07765	0.441242	0.909045	0.365482	0.896834	-5.48309	FALSE	6051	arginyl aminopeptidase [Source:HGNC Symbol;Acc:HGNC:10078]	protein_coding	48.75
PyrL5n6	SCZ	ENSG00000176396	EID2	1.93905	1.65393	1.73816	0.0857968	0.727131	-4.29074	FALSE	163126	EP300 interacting inhibitor of differentiation 2 [Source:HGNC Symbol;Acc:HGNC:28292]	protein_coding	50.1
PyrL5n6	SCZ	ENSG00000176401	EID2B	0.0667166	-0.508492	-0.48596	0.628044	0.954581	-5.23948	FALSE	126272	EP300 interacting inhibitor of differentiation 2B [Source:HGNC Symbol;Acc:HGNC:26796]	protein_coding	48.82
PyrL5n6	SCZ	ENSG00000176402	GJC3	-0.255292	1.83526	1.82609	0.0707794	0.707221	-4.05661	FALSE	349149	gap junction protein gamma 3 [Source:HGNC Symbol;Acc:HGNC:17495]	protein_coding	42.56
PyrL5n6	SCZ	ENSG00000176406	RIMS2	9.58438	-0.041173	-0.51478	0.608319	0.950706	-8.16585	FALSE	9699	regulating synaptic membrane exocytosis 2 [Source:HGNC Symbol;Acc:HGNC:17283]	protein_coding	35.38
PyrL5n6	SCZ	ENSG00000176407	KCMF1	5.70861	-0.0904678	-0.545855	0.586365	0.946265	-6.6652	FALSE	56888	potassium channel modulatory factor 1 [Source:HGNC Symbol;Acc:HGNC:20589]	protein_coding	41.72
PyrL5n6	SCZ	ENSG00000176410	DNAJC30	1.24931	0.349815	0.39319	0.695005	0.966851	-5.40291	FALSE	84277	DnaJ heat shock protein family (Hsp40) member C30 [Source:HGNC Symbol;Acc:HGNC:16410]	protein_coding	54.26
PyrL5n6	SCZ	ENSG00000176422	SPRYD4	3.34554	-0.152987	-0.391336	0.69637	0.967263	-5.91537	FALSE	283377	SPRY domain containing 4 [Source:HGNC Symbol;Acc:HGNC:27468]	protein_coding	48.12
PyrL5n6	SCZ	ENSG00000176428	VPS37D	-1.6169	-1.4881	-1.29709	0.197542	0.823795	-4.6296	FALSE	155382	VPS37D subunit of ESCRT-I [Source:HGNC Symbol;Acc:HGNC:18287]	protein_coding	64.08
PyrL5n6	SCZ	ENSG00000176435	CLEC14A	-3.78834	1.09388	0.939406	0.349755	0.891419	-4.89491	FALSE	161198	C-type lectin domain containing 14A [Source:HGNC Symbol;Acc:HGNC:19832]	protein_coding	57.35
PyrL5n6	SCZ	ENSG00000176438	SYNE3	1.92423	0.145099	0.186665	0.852296	0.988104	-5.48539	FALSE	161176	spectrin repeat containing nuclear envelope family member 3 [Source:HGNC Symbol;Acc:HGNC:19861]	protein_coding	50.38
PyrL5n6	SCZ	ENSG00000176444	CLK2	4.13505	-0.406894	-1.32327	0.188722	0.817641	-5.37171	FALSE	1196	CDC like kinase 2 [Source:HGNC Symbol;Acc:HGNC:2069]	protein_coding	50.41
PyrL5n6	SCZ	ENSG00000176454	LPCAT4	6.3606	-0.0182568	-0.128424	0.898068	0.990947	-7.03204	FALSE	254531	lysophosphatidylcholine acyltransferase 4 [Source:HGNC Symbol;Acc:HGNC:30059]	protein_coding	52.14
PyrL5n6	SCZ	ENSG00000176463	SLCO3A1	7.81399	0.0497278	0.539516	0.590714	0.946848	-7.39875	FALSE	28232	solute carrier organic anion transporter family member 3A1 [Source:HGNC Symbol;Acc:HGNC:10952]	protein_coding	45.12
PyrL5n6	SCZ	ENSG00000176472	ZNF575	2.79336	-0.222507	-0.446534	0.656164	0.960829	-5.66234	FALSE	284346	zinc finger protein 575 [Source:HGNC Symbol;Acc:HGNC:27606]	protein_coding	54.5
PyrL5n6	SCZ	ENSG00000176473	WDR25	5.36331	-0.176636	-1.00592	0.31685	0.876958	-6.20414	FALSE	79446	WD repeat domain 25 [Source:HGNC Symbol;Acc:HGNC:21064]	protein_coding	46.07
PyrL5n6	SCZ	ENSG00000176476	SGF29	4.11779	-0.363777	-0.90975	0.365112	0.896834	-5.87719	FALSE	112869	SAGA complex associated factor 29 [Source:HGNC Symbol;Acc:HGNC:25156]	protein_coding	48.31
PyrL5n6	SCZ	ENSG00000176485	PLAAT3	2.42515	-0.679238	-1.14702	0.254071	0.852328	-5.13221	FALSE	11145	phospholipase A and acyltransferase 3 [Source:HGNC Symbol;Acc:HGNC:17825]	protein_coding	45.84
PyrL5n6	SCZ	ENSG00000176490	DIRAS1	6.04311	0.0593793	0.336034	0.737539	0.971484	-6.89136	FALSE	148252	DIRAS family GTPase 1 [Source:HGNC Symbol;Acc:HGNC:19127]	protein_coding	60.98
PyrL5n6	SCZ	ENSG00000176531	PHLDB3	2.26225	0.563384	0.745813	0.457506	0.918556	-5.34503	FALSE	653583	pleckstrin homology like domain family B member 3 [Source:HGNC Symbol;Acc:HGNC:30499]	protein_coding	50.67
PyrL5n6	SCZ	ENSG00000176532	PRR15	-3.5504	0.0366952	0.0314294	0.974989	0.998698	-5.20684	FALSE	222171	proline rich 15 [Source:HGNC Symbol;Acc:HGNC:22310]	protein_coding	56.37
PyrL5n6	SCZ	ENSG00000176533	GNG7	5.86615	-0.106387	-0.602347	0.548287	0.94004	-6.69636	FALSE	2788	G protein subunit gamma 7 [Source:HGNC Symbol;Acc:HGNC:4410]	protein_coding	52.24
PyrL5n6	SCZ	ENSG00000176542	USF3	5.87379	0.257649	1.58228	0.1167	0.758019	-5.66624	FALSE	205717	upstream transcription factor family member 3 [Source:HGNC Symbol;Acc:HGNC:30494]	protein_coding	40.61
PyrL5n6	SCZ	ENSG00000176563	CNTD1	-1.0214	1.60502	1.40852	0.162035	0.792933	-4.52899	FALSE	124817	cyclin N-terminal domain containing 1 [Source:HGNC Symbol;Acc:HGNC:26847]	protein_coding	44.55
PyrL5n6	SCZ	ENSG00000176571	CNBD1	3.88272	-0.453181	-1.38752	0.168324	0.797991	-5.39524	FALSE	168975	cyclic nucleotide binding domain containing 1 [Source:HGNC Symbol;Acc:HGNC:26663]	protein_coding	35.62
PyrL5n6	SCZ	ENSG00000176584	DMBT1L1	2.43816	-0.153994	-0.31015	0.757083	0.975657	-5.79692	FALSE	375940	deleted in malignant brain tumors 1 like 1 (pseudogene) [Source:HGNC Symbol;Acc:HGNC:49497]	transcribed_unitary_pseudogene	43.18
PyrL5n6	SCZ	ENSG00000176593		3.70341	0.0052399	0.0157046	0.987501	0.998698	-6.14811	FALSE	100128398	novel transcript, antisense to ZNF606	lncRNA	50.45
PyrL5n6	SCZ	ENSG00000176595	KBTBD11	6.25066	-0.225041	-1.44309	0.152077	0.783781	-5.96576	FALSE	9920	kelch repeat and BTB domain containing 11 [Source:HGNC Symbol;Acc:HGNC:29104]	protein_coding	50.37
PyrL5n6	SCZ	ENSG00000176597	B3GNT5	2.96451	-0.451993	-0.930157	0.354499	0.891676	-5.45021	FALSE	84002	UDP-GlcNAc:betaGal beta-1,3-N-acetylglucosaminyltransferase 5 [Source:HGNC Symbol;Acc:HGNC:15684]	protein_coding	42.14
PyrL5n6	SCZ	ENSG00000176601	MAP3K19	0.831849	0.680264	0.906139	0.36701	0.897075	-5.13332	FALSE	80122	mitogen-activated protein kinase kinase kinase 19 [Source:HGNC Symbol;Acc:HGNC:26249]	protein_coding	41.95
PyrL5n6	SCZ	ENSG00000176619	LMNB2	4.49631	-0.209571	-0.609436	0.543599	0.939351	-6.18981	FALSE	84823	lamin B2 [Source:HGNC Symbol;Acc:HGNC:6638]	protein_coding	59.73
PyrL5n6	SCZ	ENSG00000176623	RMDN1	2.83916	-0.123649	-0.290693	0.77188	0.977803	-5.8313	FALSE	51115	regulator of microtubule dynamics 1 [Source:HGNC Symbol;Acc:HGNC:24285]	protein_coding	38.38
PyrL5n6	SCZ	ENSG00000176624	MEX3C	4.21624	-0.0995014	-0.327362	0.744069	0.973576	-6.22987	FALSE	51320	mex-3 RNA binding family member C [Source:HGNC Symbol;Acc:HGNC:28040]	protein_coding	41.03
PyrL5n6	SCZ	ENSG00000176635	HORMAD2	-0.383709	0.703227	0.802105	0.424368	0.907622	-5.20143	FALSE	150280	HORMA domain containing 2 [Source:HGNC Symbol;Acc:HGNC:28383]	protein_coding	37.57
PyrL5n6	SCZ	ENSG00000176641	RNF152	3.42129	0.0334184	0.0739698	0.94118	0.996102	-6.02475	FALSE	220441	ring finger protein 152 [Source:HGNC Symbol;Acc:HGNC:26811]	protein_coding	42.43
PyrL5n6	SCZ	ENSG00000176658	MYO1D	7.79405	-0.262623	-2.89462	0.00464861	0.451118	-3.46252	FALSE	4642	myosin ID [Source:HGNC Symbol;Acc:HGNC:7598]	protein_coding	40.83
PyrL5n6	SCZ	ENSG00000176659	LINC02910	-3.22213	-2.00224	-1.94914	0.0540415	0.675932	-3.88221	FALSE	284756	long intergenic non-protein coding RNA 2910 [Source:HGNC Symbol;Acc:HGNC:26601]	lncRNA	47.37
PyrL5n6	SCZ	ENSG00000176681	LRRC37A	-2.09145	1.25186	1.0495	0.296443	0.868753	-4.82638	FALSE	9884	leucine rich repeat containing 37A [Source:HGNC Symbol;Acc:HGNC:29069]	protein_coding	42.32
PyrL5n6	SCZ	ENSG00000176697	BDNF	1.39652	0.355037	0.403879	0.687152	0.964924	-5.40634	FALSE	627	brain derived neurotrophic factor [Source:HGNC Symbol;Acc:HGNC:1033]	protein_coding	40.25
PyrL5n6	SCZ	ENSG00000176700	SCAND2P	1.72364	0.819184	1.13484	0.259118	0.854324	-5.02521	FALSE		SCAN domain containing 2 pseudogene [Source:HGNC Symbol;Acc:HGNC:10567]	transcribed_unprocessed_pseudogene	47.03
PyrL5n6	SCZ	ENSG00000176714	CCDC121	-3.30865	-0.601257	-0.561778	0.575507	0.945282	-5.0991	FALSE	79635	coiled-coil domain containing 121 [Source:HGNC Symbol;Acc:HGNC:25833]	protein_coding	42.37
PyrL5n6	SCZ	ENSG00000176715	ACSF3	5.53981	0.131839	0.685411	0.494649	0.930061	-6.54777	FALSE	197322	acyl-CoA synthetase family member 3 [Source:HGNC Symbol;Acc:HGNC:27288]	protein_coding	55.16
PyrL5n6	SCZ	ENSG00000176720	BOK	2.41254	-0.295887	-0.404389	0.686778	0.964924	-5.62504	FALSE	666	BCL2 family apoptosis regulator BOK [Source:HGNC Symbol;Acc:HGNC:1087]	protein_coding	58.28
PyrL5n6	SCZ	ENSG00000176723	ZNF843	-0.0130396	0.352133	0.330284	0.741867	0.973312	-5.26995	FALSE	283933	zinc finger protein 843 [Source:HGNC Symbol;Acc:HGNC:28710]	protein_coding	49.83
PyrL5n6	SCZ	ENSG00000176728	TTTY14	3.37009	-0.0213925	-0.0339221	0.973006	0.998698	-5.56655	FALSE	83869	testis-specific transcript, Y-linked 14 [Source:HGNC Symbol;Acc:HGNC:18495]	lncRNA	38.75
PyrL5n6	SCZ	ENSG00000176731	RBIS	-2.43062	0.922779	0.78702	0.433106	0.910768	-4.9954	FALSE	401466	ribosomal biogenesis factor [Source:HGNC Symbol;Acc:HGNC:32235]	protein_coding	38.7
PyrL5n6	SCZ	ENSG00000176749	CDK5R1	6.85541	0.0952682	0.803081	0.423806	0.907622	-6.86723	FALSE	8851	cyclin dependent kinase 5 regulatory subunit 1 [Source:HGNC Symbol;Acc:HGNC:1775]	protein_coding	56.09
PyrL5n6	SCZ	ENSG00000176761	ZNF285BP	-3.24948	-1.87984	-1.62277	0.107745	0.7516	-4.28429	FALSE		zinc finger protein 285B, pseudogene [Source:HGNC Symbol;Acc:HGNC:33262]	unprocessed_pseudogene	42.94
PyrL5n6	SCZ	ENSG00000176769	TCERG1L	6.72657	0.163568	0.653639	0.515472	0.93566	-6.9349	FALSE	256536	transcription elongation regulator 1 like [Source:HGNC Symbol;Acc:HGNC:23533]	protein_coding	48.72
PyrL5n6	SCZ	ENSG00000176771	NCKAP5	5.92438	-0.149842	-0.865272	0.388932	0.902638	-6.5516	FALSE	344148	NCK associated protein 5 [Source:HGNC Symbol;Acc:HGNC:29847]	protein_coding	39.3
PyrL5n6	SCZ	ENSG00000176783	RUFY1	5.39114	-0.407833	-1.89363	0.0611241	0.687801	-4.90196	FALSE	80230	RUN and FYVE domain containing 1 [Source:HGNC Symbol;Acc:HGNC:19760]	protein_coding	47.7
PyrL5n6	SCZ	ENSG00000176788	BASP1	8.61352	0.157072	2.08097	0.0399563	0.636943	-5.73142	FALSE	10409	brain abundant membrane attached signal protein 1 [Source:HGNC Symbol;Acc:HGNC:957]	protein_coding	43.15
PyrL5n6	SCZ	ENSG00000176809	LRRC37A3	4.63108	-0.157358	-0.648753	0.517964	0.936143	-6.27631	FALSE	374819	leucine rich repeat containing 37 member A3 [Source:HGNC Symbol;Acc:HGNC:32427]	protein_coding	42.49
PyrL5n6	SCZ	ENSG00000176826	FKBP9P1	-2.02155	-0.526917	-0.622205	0.535203	0.938854	-5.17529	FALSE		FKBP prolyl isomerase 9 pseudogene 1 [Source:HGNC Symbol;Acc:HGNC:23568]	transcribed_unprocessed_pseudogene	44.73
PyrL5n6	SCZ	ENSG00000176834	VSIG10	3.32066	1.03426	2.21312	0.0291309	0.606757	-3.6814	FALSE	54621	V-set and immunoglobulin domain containing 10 [Source:HGNC Symbol;Acc:HGNC:26078]	protein_coding	47.55
PyrL5n6	SCZ	ENSG00000176840	MIR7-3HG	3.88642	0.0180978	0.0515493	0.958989	0.997629	-6.24019	FALSE	284424	MIR7-3 host gene [Source:HGNC Symbol;Acc:HGNC:30049]	lncRNA	49.76
PyrL5n6	SCZ	ENSG00000176845	METRNL	-1.52364	-2.42069	-2.07657	0.0403699	0.637827	-3.70607	FALSE	284207	meteorin like, glial cell differentiation regulator [Source:HGNC Symbol;Acc:HGNC:27584]	protein_coding	63.19
PyrL5n6	SCZ	ENSG00000176853	FAM91A1	4.11962	-0.509879	-1.50024	0.136659	0.775145	-5.15947	FALSE	157769	family with sequence similarity 91 member A1 [Source:HGNC Symbol;Acc:HGNC:26306]	protein_coding	36.92
PyrL5n6	SCZ	ENSG00000176857	GJA1P1	-2.34427	-0.193596	-0.160212	0.873032	0.989518	-5.20631	FALSE		gap junction protein alpha 1 pseudogene 1 [Source:HGNC Symbol;Acc:HGNC:4275]	processed_pseudogene	48.12
PyrL5n6	SCZ	ENSG00000176871	WSB2	6.30456	0.25279	1.69633	0.0928912	0.740241	-5.62048	FALSE	55884	WD repeat and SOCS box containing 2 [Source:HGNC Symbol;Acc:HGNC:19222]	protein_coding	46.41
PyrL5n6	SCZ	ENSG00000176884	GRIN1	9.91342	0.0913562	1.29992	0.197877	0.823823	-7.61861	FALSE	2902	glutamate ionotropic receptor NMDA type subunit 1 [Source:HGNC Symbol;Acc:HGNC:4584]	protein_coding	62
PyrL5n6	SCZ	ENSG00000176890	TYMS	-1.85559	-0.314155	-0.269097	0.788401	0.981781	-5.19251	FALSE	7298	thymidylate synthetase [Source:HGNC Symbol;Acc:HGNC:12441]	protein_coding	45.66
PyrL5n6	SCZ	ENSG00000176894	PXMP2	-2.06039	-1.85279	-1.49068	0.139149	0.775414	-4.43367	FALSE	5827	peroxisomal membrane protein 2 [Source:HGNC Symbol;Acc:HGNC:9716]	protein_coding	52.41
PyrL5n6	SCZ	ENSG00000176896	TCEANC	-0.0785999	-0.198629	-0.201716	0.840543	0.987239	-5.3333	FALSE	170082	transcription elongation factor A N-terminal and central domain containing [Source:HGNC Symbol;Acc:HGNC:28277]	protein_coding	41.45
PyrL5n6	SCZ	ENSG00000176903	PNMA1	6.25794	0.301121	1.72933	0.0867928	0.730203	-5.54525	FALSE	9240	PNMA family member 1 [Source:HGNC Symbol;Acc:HGNC:9158]	protein_coding	53.73
PyrL5n6	SCZ	ENSG00000176907	TCIM	-3.69623	-1.36967	-1.2247	0.223525	0.838023	-4.67763	FALSE	56892	transcriptional and immune response regulator [Source:HGNC Symbol;Acc:HGNC:1357]	protein_coding	36.14
PyrL5n6	SCZ	ENSG00000176909	MAMSTR	1.42802	-0.648308	-0.743432	0.458939	0.918556	-5.26133	FALSE	284358	MEF2 activating motif and SAP domain containing transcriptional regulator [Source:HGNC Symbol;Acc:HGNC:26689]	protein_coding	57.95
PyrL5n6	SCZ	ENSG00000176912	TYMSOS	-3.69654	-0.451829	-0.411214	0.681784	0.963456	-5.1478	FALSE		TYMS opposite strand RNA [Source:HGNC Symbol;Acc:HGNC:29553]	lncRNA	41.85
PyrL5n6	SCZ	ENSG00000176915	ANKLE2	5.62011	0.143373	0.764346	0.446436	0.913503	-6.47769	FALSE	23141	ankyrin repeat and LEM domain containing 2 [Source:HGNC Symbol;Acc:HGNC:29101]	protein_coding	50.97
PyrL5n6	SCZ	ENSG00000176920	FUT2	2.05007	-0.0762363	-0.11987	0.904823	0.990947	-5.57958	FALSE	2524	fucosyltransferase 2 [Source:HGNC Symbol;Acc:HGNC:4013]	protein_coding	51.56
PyrL5n6	SCZ	ENSG00000176927	EFCAB5	3.92892	-0.410034	-1.30974	0.193242	0.822001	-5.38898	FALSE	374786	EF-hand calcium binding domain 5 [Source:HGNC Symbol;Acc:HGNC:24801]	protein_coding	39.39
PyrL5n6	SCZ	ENSG00000176928	GCNT4	5.6409	-0.392488	-1.54677	0.12535	0.764971	-5.60635	FALSE	51301	glucosaminyl (N-acetyl) transferase 4 [Source:HGNC Symbol;Acc:HGNC:17973]	protein_coding	41.8
PyrL5n6	SCZ	ENSG00000176945	MUC20	3.83342	0.530684	1.17214	0.243887	0.846805	-5.44373	FALSE	200958	mucin 20, cell surface associated [Source:HGNC Symbol;Acc:HGNC:23282]	protein_coding	50.62
PyrL5n6	SCZ	ENSG00000176946	THAP4	5.27822	0.0742173	0.36946	0.712555	0.969221	-6.59763	FALSE	51078	THAP domain containing 4 [Source:HGNC Symbol;Acc:HGNC:23187]	protein_coding	49.66
PyrL5n6	SCZ	ENSG00000176953	NFATC2IP	3.20923	0.328699	0.699981	0.485542	0.926874	-5.69486	FALSE	84901	nuclear factor of activated T cells 2 interacting protein [Source:HGNC Symbol;Acc:HGNC:25906]	protein_coding	49.47
PyrL5n6	SCZ	ENSG00000176956	LY6H	5.95352	0.228039	1.30963	0.193281	0.822001	-6.05366	FALSE	4062	lymphocyte antigen 6 family member H [Source:HGNC Symbol;Acc:HGNC:6728]	protein_coding	69.94
PyrL5n6	SCZ	ENSG00000176971	FIBIN	-3.58982	1.92046	1.6768	0.0966613	0.745408	-4.22316	FALSE	387758	fin bud initiation factor homolog [Source:HGNC Symbol;Acc:HGNC:33747]	protein_coding	44.76
PyrL5n6	SCZ	ENSG00000176973	FAM89B	-3.64386	-1.57001	-1.34853	0.180494	0.806136	-4.56664	FALSE	23625	family with sequence similarity 89 member B [Source:HGNC Symbol;Acc:HGNC:16708]	protein_coding	64.22
PyrL5n6	SCZ	ENSG00000176974	SHMT1	1.33367	-0.800693	-0.892475	0.374252	0.89965	-5.09087	FALSE	6470	serine hydroxymethyltransferase 1 [Source:HGNC Symbol;Acc:HGNC:10850]	protein_coding	49.9
PyrL5n6	SCZ	ENSG00000176978	DPP7	4.74211	0.160198	0.652557	0.515518	0.93566	-6.296	FALSE	29952	dipeptidyl peptidase 7 [Source:HGNC Symbol;Acc:HGNC:14892]	protein_coding	68.72
PyrL5n6	SCZ	ENSG00000176979	TRIM60	-2.31942	0.223268	0.221899	0.824838	0.985879	-5.20442	FALSE	166655	tripartite motif containing 60 [Source:HGNC Symbol;Acc:HGNC:21162]	protein_coding	45.32
PyrL5n6	SCZ	ENSG00000176986	SEC24C	4.87646	0.117775	0.552117	0.582083	0.945282	-6.42364	FALSE	9632	SEC24 homolog C, COPII coat complex component [Source:HGNC Symbol;Acc:HGNC:10705]	protein_coding	47.03
PyrL5n6	SCZ	ENSG00000176988	FMR1NB	-2	-0.398651	-0.416053	0.678251	0.963456	-5.20963	FALSE	158521	FMR1 neighbor [Source:HGNC Symbol;Acc:HGNC:26372]	protein_coding	39.45
PyrL5n6	SCZ	ENSG00000176994	SMCR8	4.6861	0.184073	0.800882	0.425073	0.907622	-6.20727	FALSE	140775	SMCR8-C9orf72 complex subunit [Source:HGNC Symbol;Acc:HGNC:17921]	protein_coding	52.66
PyrL5n6	SCZ	ENSG00000177000	MTHFR	5.01741	-0.289052	-1.40737	0.162377	0.792933	-5.61467	FALSE	4524	methylenetetrahydrofolate reductase [Source:HGNC Symbol;Acc:HGNC:7436]	protein_coding	54.64
PyrL5n6	SCZ	ENSG00000177025	C19orf18	-0.924528	-0.406314	-0.386639	0.699834	0.967819	-5.20433	FALSE	147685	chromosome 19 open reading frame 18 [Source:HGNC Symbol;Acc:HGNC:28642]	protein_coding	45.79
PyrL5n6	SCZ	ENSG00000177030	DEAF1	6.15621	0.0328049	0.209223	0.834694	0.987239	-6.95756	FALSE	10522	DEAF1 transcription factor [Source:HGNC Symbol;Acc:HGNC:14677]	protein_coding	53.33
PyrL5n6	SCZ	ENSG00000177034	MTX3	4.12141	0.1792	0.568122	0.571208	0.944583	-6.13553	FALSE	345778	metaxin 3 [Source:HGNC Symbol;Acc:HGNC:24812]	protein_coding	37.49
PyrL5n6	SCZ	ENSG00000177042	TMEM80	0.76323	-2.15682	-2.00663	0.0474514	0.657325	-3.80282	FALSE	283232	transmembrane protein 80 [Source:HGNC Symbol;Acc:HGNC:27453]	protein_coding	55.67
PyrL5n6	SCZ	ENSG00000177051	FBXO46	3.60229	0.142214	0.432068	0.666609	0.962726	-5.98647	FALSE	23403	F-box protein 46 [Source:HGNC Symbol;Acc:HGNC:25069]	protein_coding	51.45
PyrL5n6	SCZ	ENSG00000177054	ZDHHC13	4.07524	0.180764	0.597716	0.551362	0.9405	-6.118	FALSE	54503	zinc finger DHHC-type palmitoyltransferase 13 [Source:HGNC Symbol;Acc:HGNC:18413]	protein_coding	37.99
PyrL5n6	SCZ	ENSG00000177058	SLC38A9	4.91541	-0.0757356	-0.353037	0.724793	0.969669	-6.45764	FALSE	153129	solute carrier family 38 member 9 [Source:HGNC Symbol;Acc:HGNC:26907]	protein_coding	38.77
PyrL5n6	SCZ	ENSG00000177076	ACER2	3.25018	0.377284	0.73401	0.464636	0.919415	-5.72895	FALSE	340485	alkaline ceramidase 2 [Source:HGNC Symbol;Acc:HGNC:23675]	protein_coding	43.41
PyrL5n6	SCZ	ENSG00000177082	WDR73	2.23146	-0.836974	-1.32095	0.189491	0.818445	-4.84988	FALSE	84942	WD repeat domain 73 [Source:HGNC Symbol;Acc:HGNC:25928]	protein_coding	48.66
PyrL5n6	SCZ	ENSG00000177084	POLE	5.47107	-0.273723	-1.11433	0.267774	0.858782	-6.07136	FALSE	5426	DNA polymerase epsilon, catalytic subunit [Source:HGNC Symbol;Acc:HGNC:9177]	protein_coding	50.85
PyrL5n6	SCZ	ENSG00000177098	SCN4B	4.58841	0.0966218	0.380619	0.704282	0.968293	-6.39586	FALSE	6330	sodium voltage-gated channel beta subunit 4 [Source:HGNC Symbol;Acc:HGNC:10592]	protein_coding	52.64
PyrL5n6	SCZ	ENSG00000177103	DSCAML1	9.90889	-0.0844237	-0.684788	0.495735	0.930075	-8.2288	FALSE	57453	DS cell adhesion molecule like 1 [Source:HGNC Symbol;Acc:HGNC:14656]	protein_coding	50.07
PyrL5n6	SCZ	ENSG00000177105	RHOG	0.445297	-0.202002	-0.218805	0.827242	0.986267	-5.37736	FALSE	391	ras homolog family member G [Source:HGNC Symbol;Acc:HGNC:672]	protein_coding	51.19
PyrL5n6	SCZ	ENSG00000177106	EPS8L2	1.12587	-1.02699	-1.09536	0.275953	0.860849	-4.92851	FALSE	64787	EPS8 like 2 [Source:HGNC Symbol;Acc:HGNC:21296]	protein_coding	59.66
PyrL5n6	SCZ	ENSG00000177108	ZDHHC22	6.02038	-0.245399	-1.42112	0.158351	0.789214	-5.9256	FALSE	283576	zinc finger DHHC-type palmitoyltransferase 22 [Source:HGNC Symbol;Acc:HGNC:20106]	protein_coding	54.74
PyrL5n6	SCZ	ENSG00000177112	IRAG1-AS1	-0.650249	1.97945	1.96481	0.0521726	0.671014	-3.86319	FALSE	100129827	IRAG1 antisense RNA 1 [Source:HGNC Symbol;Acc:HGNC:43434]	lncRNA	42.37
PyrL5n6	SCZ	ENSG00000177119	ANO6	6.23563	0.169992	0.986194	0.326385	0.88346	-6.50483	FALSE	196527	anoctamin 6 [Source:HGNC Symbol;Acc:HGNC:25240]	protein_coding	39.39
PyrL5n6	SCZ	ENSG00000177125	ZBTB34	2.59376	-0.702481	-1.25684	0.211698	0.833137	-5.00483	FALSE	403341	zinc finger and BTB domain containing 34 [Source:HGNC Symbol;Acc:HGNC:31446]	protein_coding	43.28
PyrL5n6	SCZ	ENSG00000177133	PRDM16-DT	-0.253896	-0.494431	-0.473634	0.636779	0.955581	-5.25071	FALSE	440556	PRDM16 divergent transcript [Source:HGNC Symbol;Acc:HGNC:48664]	lncRNA	62.3
PyrL5n6	SCZ	ENSG00000177138	FAM9B	1.0721	-0.575024	-1.09941	0.274195	0.86077	-5.29118	FALSE	171483	family with sequence similarity 9 member B [Source:HGNC Symbol;Acc:HGNC:18404]	protein_coding	40.94
PyrL5n6	SCZ	ENSG00000177150	FAM210A	4.10963	-0.176444	-0.561559	0.575656	0.945282	-6.08807	FALSE	125228	family with sequence similarity 210 member A [Source:HGNC Symbol;Acc:HGNC:28346]	protein_coding	40.65
PyrL5n6	SCZ	ENSG00000177156	TALDO1	4.73413	0.110745	0.443283	0.658505	0.960829	-6.38603	FALSE	6888	transaldolase 1 [Source:HGNC Symbol;Acc:HGNC:11559]	protein_coding	51.9
PyrL5n6	SCZ	ENSG00000177169	ULK1	6.44357	0.0943138	0.659778	0.510892	0.933659	-6.83442	FALSE	8408	unc-51 like autophagy activating kinase 1 [Source:HGNC Symbol;Acc:HGNC:12558]	protein_coding	62.4
PyrL5n6	SCZ	ENSG00000177181	RIMKLA	5.51483	0.065752	0.401308	0.689038	0.965296	-6.67888	FALSE	284716	ribosomal modification protein rimK like family member A [Source:HGNC Symbol;Acc:HGNC:28725]	protein_coding	43.65
PyrL5n6	SCZ	ENSG00000177182	CLVS1	6.82231	0.045266	0.379308	0.705253	0.968304	-7.13029	FALSE	157807	clavesin 1 [Source:HGNC Symbol;Acc:HGNC:23139]	protein_coding	39.85
PyrL5n6	SCZ	ENSG00000177189	RPS6KA3	6.4176	-0.332047	-2.49462	0.0142243	0.546567	-4.01424	FALSE	6197	ribosomal protein S6 kinase A3 [Source:HGNC Symbol;Acc:HGNC:10432]	protein_coding	37.68
PyrL5n6	SCZ	ENSG00000177191	B3GNT8	-2.65923	0.219257	0.186178	0.852677	0.988104	-5.19914	FALSE	374907	UDP-GlcNAc:betaGal beta-1,3-N-acetylglucosaminyltransferase 8 [Source:HGNC Symbol;Acc:HGNC:24139]	protein_coding	64.26
PyrL5n6	SCZ	ENSG00000177192	PUS1	4.70125	0.35779	1.29512	0.198221	0.823863	-5.60914	FALSE	80324	pseudouridine synthase 1 [Source:HGNC Symbol;Acc:HGNC:15508]	protein_coding	51.99
PyrL5n6	SCZ	ENSG00000177200	CHD9	7.79881	-0.208202	-2.19562	0.0303988	0.606757	-5.15242	FALSE	80205	chromodomain helicase DNA binding protein 9 [Source:HGNC Symbol;Acc:HGNC:25701]	protein_coding	38.93
PyrL5n6	SCZ	ENSG00000177201	OR2T12	-2.3666	-1.11994	-1.0347	0.303271	0.871948	-4.83179	FALSE	127064	olfactory receptor family 2 subfamily T member 12 [Source:HGNC Symbol;Acc:HGNC:19592]	protein_coding	36.92
PyrL5n6	SCZ	ENSG00000177212	OR2T33	-3.21023	-1.33029	-1.22713	0.222614	0.838023	-4.6828	FALSE	391195	olfactory receptor family 2 subfamily T member 33 [Source:HGNC Symbol;Acc:HGNC:31255]	protein_coding	35.77
PyrL5n6	SCZ	ENSG00000177225	GATD1	4.90768	0.192831	0.82683	0.410275	0.90572	-6.16951	FALSE	347862	glutamine amidotransferase class 1 domain containing 1 [Source:HGNC Symbol;Acc:HGNC:26616]	protein_coding	60.25
PyrL5n6	SCZ	ENSG00000177238	TRIM72	-3.55376	0.0464957	0.0436155	0.965297	0.997651	-5.20678	FALSE	493829	tripartite motif containing 72 [Source:HGNC Symbol;Acc:HGNC:32671]	protein_coding	54.91
PyrL5n6	SCZ	ENSG00000177239	MAN1B1	5.57744	-0.0918635	-0.489611	0.625467	0.953924	-6.6349	FALSE	11253	mannosidase alpha class 1B member 1 [Source:HGNC Symbol;Acc:HGNC:6823]	protein_coding	54.92
PyrL5n6	SCZ	ENSG00000177272	KCNA3	2.45218	1.45218	2.41636	0.0174643	0.562357	-3.16152	FALSE	3738	potassium voltage-gated channel subfamily A member 3 [Source:HGNC Symbol;Acc:HGNC:6221]	protein_coding	37.02
PyrL5n6	SCZ	ENSG00000177275	OR2AJ1	-2.52046	-0.182472	-0.15098	0.880291	0.98967	-5.20594	FALSE	127608	olfactory receptor family 2 subfamily AJ member 1 [Source:HGNC Symbol;Acc:HGNC:15001]	protein_coding	35.46
PyrL5n6	SCZ	ENSG00000177283	FZD8	-2.3585	0.563723	0.471173	0.638529	0.955966	-5.1371	FALSE	8325	frizzled class receptor 8 [Source:HGNC Symbol;Acc:HGNC:4046]	protein_coding	64.64
PyrL5n6	SCZ	ENSG00000177301	KCNA2	7.0476	0.169195	1.18857	0.237384	0.846209	-6.5817	FALSE	3737	potassium voltage-gated channel subfamily A member 2 [Source:HGNC Symbol;Acc:HGNC:6220]	protein_coding	47.29
PyrL5n6	SCZ	ENSG00000177302	TOP3A	4.83021	-0.393698	-1.70228	0.0917668	0.738446	-5.11437	FALSE	7156	DNA topoisomerase III alpha [Source:HGNC Symbol;Acc:HGNC:11992]	protein_coding	48.23
PyrL5n6	SCZ	ENSG00000177303	CASKIN2	1.97024	-1.10599	-1.58405	0.116297	0.756965	-4.505	FALSE	57513	CASK interacting protein 2 [Source:HGNC Symbol;Acc:HGNC:18200]	protein_coding	61.14
PyrL5n6	SCZ	ENSG00000177311	ZBTB38	6.94694	-0.154868	-1.4881	0.139828	0.775857	-6.11715	FALSE	253461	zinc finger and BTB domain containing 38 [Source:HGNC Symbol;Acc:HGNC:26636]	protein_coding	42.29
PyrL5n6	SCZ	ENSG00000177324	BEND2	-1.03448	0.0552064	0.0564421	0.955101	0.997309	-5.31977	FALSE	139105	BEN domain containing 2 [Source:HGNC Symbol;Acc:HGNC:28509]	protein_coding	40.11
PyrL5n6	SCZ	ENSG00000177335	LINC02904	0.284635	-0.360019	-0.423639	0.672726	0.963223	-5.374	FALSE	286122	long intergenic non-protein coding RNA 2904 [Source:HGNC Symbol;Acc:HGNC:26731]	lncRNA	50.99
PyrL5n6	SCZ	ENSG00000177337	DLGAP1-AS1	2.98499	-0.0619408	-0.119692	0.904964	0.990947	-5.87026	FALSE		DLGAP1 antisense RNA 1 [Source:HGNC Symbol;Acc:HGNC:31676]	lncRNA	48.21
PyrL5n6	SCZ	ENSG00000177338	LINC00469	-0.802582	-0.393309	-0.381819	0.703394	0.968251	-5.21704	FALSE		long intergenic non-protein coding RNA 469 [Source:HGNC Symbol;Acc:HGNC:26863]	lncRNA	48.89
PyrL5n6	SCZ	ENSG00000177352	CCDC71	0.283184	-0.0703704	-0.0717738	0.942923	0.996255	-5.3906	FALSE	64925	coiled-coil domain containing 71 [Source:HGNC Symbol;Acc:HGNC:25760]	protein_coding	56.33
PyrL5n6	SCZ	ENSG00000177354	C10orf71	-3.82686	0.610619	0.592563	0.554793	0.941101	-5.10137	FALSE	118461	chromosome 10 open reading frame 71 [Source:HGNC Symbol;Acc:HGNC:26973]	protein_coding	49.97
PyrL5n6	SCZ	ENSG00000177359		-0.055596	0.38072	0.452727	0.651713	0.960174	-5.27381	FALSE		ovostatin 2	transcribed_unprocessed_pseudogene	38.49
PyrL5n6	SCZ	ENSG00000177369		-1.21909	0.78944	0.756314	0.451214	0.915991	-5.08632	FALSE	124871	uncharacterized FLJ40194 [Source:NCBI gene (formerly Entrezgene);Acc:124871]	lncRNA	46.39
PyrL5n6	SCZ	ENSG00000177370	TIMM22	3.96506	-0.337421	-1.09688	0.275292	0.86079	-5.63323	FALSE	29928	translocase of inner mitochondrial membrane 22 [Source:HGNC Symbol;Acc:HGNC:17317]	protein_coding	48.66
PyrL5n6	SCZ	ENSG00000177374	HIC1	-1.14467	-0.0478352	-0.0372862	0.97033	0.998698	-5.22488	FALSE	3090	HIC ZBTB transcriptional repressor 1 [Source:HGNC Symbol;Acc:HGNC:4909]	protein_coding	65.48
PyrL5n6	SCZ	ENSG00000177380	PPFIA3	6.95329	0.0911699	0.804814	0.42281	0.907418	-6.89196	FALSE	8541	PTPRF interacting protein alpha 3 [Source:HGNC Symbol;Acc:HGNC:9247]	protein_coding	55.14
PyrL5n6	SCZ	ENSG00000177383	MAGEF1	3.54806	0.518198	1.2778	0.204238	0.827041	-5.35005	FALSE	64110	MAGE family member F1 [Source:HGNC Symbol;Acc:HGNC:29639]	protein_coding	53.85
PyrL5n6	SCZ	ENSG00000177398	UMODL1	0.172848	0.450514	0.523539	0.601742	0.948644	-5.27624	FALSE	89766	uromodulin like 1 [Source:HGNC Symbol;Acc:HGNC:12560]	protein_coding	52.21
PyrL5n6	SCZ	ENSG00000177406	NINJ2-AS1	-3.01255	-2.03975	-1.7265	0.0873028	0.730624	-4.16484	FALSE	100049716	NINJ2 antisense RNA 1 [Source:HGNC Symbol;Acc:HGNC:40405]	lncRNA	46.32
PyrL5n6	SCZ	ENSG00000177409	SAMD9L	-1.98131	-1.82907	-1.67682	0.0966575	0.745408	-4.22868	FALSE	219285	sterile alpha motif domain containing 9 like [Source:HGNC Symbol;Acc:HGNC:1349]	protein_coding	39.59
PyrL5n6	SCZ	ENSG00000177410	ZFAS1	4.17133	0.118409	0.457682	0.64816	0.958814	-6.17677	FALSE	441951	ZNFX1 antisense RNA 1 [Source:HGNC Symbol;Acc:HGNC:33101]	lncRNA	45.68
PyrL5n6	SCZ	ENSG00000177414	UBE2U	-1.27425	0.773334	0.870837	0.3859	0.901528	-5.08627	FALSE	148581	ubiquitin conjugating enzyme E2 U [Source:HGNC Symbol;Acc:HGNC:28559]	protein_coding	37.77
PyrL5n6	SCZ	ENSG00000177425	PAWR	0.304607	-0.557877	-0.820688	0.413749	0.906506	-5.25042	FALSE	5074	pro-apoptotic WT1 regulator [Source:HGNC Symbol;Acc:HGNC:8614]	protein_coding	36.81
PyrL5n6	SCZ	ENSG00000177426	TGIF1	-1.81441	-0.360975	-0.345217	0.730646	0.97064	-5.19447	FALSE	7050	TGFB induced factor homeobox 1 [Source:HGNC Symbol;Acc:HGNC:11776]	protein_coding	43.85
PyrL5n6	SCZ	ENSG00000177427	MIEF2	0.822779	-0.859959	-0.928548	0.355328	0.891676	-5.09618	FALSE	125170	mitochondrial elongation factor 2 [Source:HGNC Symbol;Acc:HGNC:17920]	protein_coding	59.39
PyrL5n6	SCZ	ENSG00000177432	NAP1L5	4.41371	0.146931	0.530572	0.596876	0.947785	-6.24232	FALSE	266812	nucleosome assembly protein 1 like 5 [Source:HGNC Symbol;Acc:HGNC:19968]	protein_coding	42.88
PyrL5n6	SCZ	ENSG00000177453	NIM1K	5.859	0.22668	1.33815	0.183841	0.80996	-6.00153	FALSE	167359	NIM1 serine/threonine protein kinase [Source:HGNC Symbol;Acc:HGNC:28646]	protein_coding	42.72
PyrL5n6	SCZ	ENSG00000177459	ERICH5	-1.63706	0.130074	0.117332	0.906829	0.990947	-5.25699	FALSE	203111	glutamate rich 5 [Source:HGNC Symbol;Acc:HGNC:26823]	protein_coding	42.49
PyrL5n6	SCZ	ENSG00000177463	NR2C2	6.57257	0.150471	1.26829	0.207598	0.830232	-6.32982	FALSE	7182	nuclear receptor subfamily 2 group C member 2 [Source:HGNC Symbol;Acc:HGNC:7972]	protein_coding	42.09
PyrL5n6	SCZ	ENSG00000177465	ACOT4	-2.08052	0.450799	0.385337	0.700795	0.967819	-5.1591	FALSE	122970	acyl-CoA thioesterase 4 [Source:HGNC Symbol;Acc:HGNC:19748]	protein_coding	48.25
PyrL5n6	SCZ	ENSG00000177469	CAVIN1	-2.42459	1.01735	0.834814	0.405785	0.90572	-4.96958	FALSE	284119	caveolae associated protein 1 [Source:HGNC Symbol;Acc:HGNC:9688]	protein_coding	52.49
PyrL5n6	SCZ	ENSG00000177479	ARIH2	5.68786	0.00280088	0.0159099	0.987338	0.998698	-6.79462	FALSE	10425	ariadne RBR E3 ubiquitin protein ligase 2 [Source:HGNC Symbol;Acc:HGNC:690]	protein_coding	44.51
PyrL5n6	SCZ	ENSG00000177483	RBM44	-1.96973	-1.36145	-1.17963	0.240909	0.84653	-4.73513	FALSE	375316	RNA binding motif protein 44 [Source:HGNC Symbol;Acc:HGNC:24756]	protein_coding	37.39
PyrL5n6	SCZ	ENSG00000177485	ZBTB33	0.902499	0.094736	0.114729	0.908887	0.990947	-5.45877	FALSE	10009	zinc finger and BTB domain containing 33 [Source:HGNC Symbol;Acc:HGNC:16682]	protein_coding	39.37
PyrL5n6	SCZ	ENSG00000177511	ST8SIA3	7.09031	-0.17641	-1.57548	0.118261	0.760911	-6.05303	FALSE	51046	ST8 alpha-N-acetyl-neuraminide alpha-2,8-sialyltransferase 3 [Source:HGNC Symbol;Acc:HGNC:14269]	protein_coding	41.31
PyrL5n6	SCZ	ENSG00000177519	RPRM	0.75372	-0.395123	-0.430967	0.667407	0.962726	-5.30592	FALSE	56475	reprimo, TP53 dependent G2 arrest mediator homolog [Source:HGNC Symbol;Acc:HGNC:24201]	protein_coding	59.23
PyrL5n6	SCZ	ENSG00000177542	SLC25A22	6.05057	0.54984	3.38296	0.00102018	0.28223	-1.53482	FALSE	79751	solute carrier family 25 member 22 [Source:HGNC Symbol;Acc:HGNC:19954]	protein_coding	65.53
PyrL5n6	SCZ	ENSG00000177548	RABEP2	2.51479	0.756838	1.24874	0.214637	0.834725	-5.04415	FALSE	79874	rabaptin, RAB GTPase binding effector protein 2 [Source:HGNC Symbol;Acc:HGNC:24817]	protein_coding	52.63
PyrL5n6	SCZ	ENSG00000177551	NHLH2	-1.72925	-0.0966982	-0.0806229	0.935901	0.994944	-5.22999	FALSE	4808	nescient helix-loop-helix 2 [Source:HGNC Symbol;Acc:HGNC:7818]	protein_coding	46.33
PyrL5n6	SCZ	ENSG00000177556	ATOX1	1.3022	-0.429091	-0.538935	0.591113	0.946848	-5.40224	FALSE	475	antioxidant 1 copper chaperone [Source:HGNC Symbol;Acc:HGNC:798]	protein_coding	46.3
PyrL5n6	SCZ	ENSG00000177565	TBL1XR1	7.76901	-0.187573	-2.18034	0.0315451	0.607003	-5.17402	FALSE	79718	TBL1X/Y related 1 [Source:HGNC Symbol;Acc:HGNC:29529]	protein_coding	39.31
PyrL5n6	SCZ	ENSG00000177570	SAMD12	8.40731	-0.0709747	-0.892866	0.374043	0.89965	-7.35099	FALSE	401474	sterile alpha motif domain containing 12 [Source:HGNC Symbol;Acc:HGNC:31750]	protein_coding	39.63
PyrL5n6	SCZ	ENSG00000177575	CD163	-2.19783	0.3487	0.352179	0.725435	0.969669	-5.24566	FALSE	9332	CD163 molecule [Source:HGNC Symbol;Acc:HGNC:1631]	protein_coding	37.42
PyrL5n6	SCZ	ENSG00000177576	C18orf32	-1.04952	-1.08213	-0.918765	0.360398	0.893655	-4.94113	FALSE	497661	chromosome 18 open reading frame 32 [Source:HGNC Symbol;Acc:HGNC:31690]	protein_coding	43.19
PyrL5n6	SCZ	ENSG00000177595	PIDD1	2.98614	-0.512042	-0.881995	0.379866	0.900383	-5.44351	FALSE	55367	p53-induced death domain protein 1 [Source:HGNC Symbol;Acc:HGNC:16491]	protein_coding	62.59
PyrL5n6	SCZ	ENSG00000177599	ZNF491	0.176506	-1.83631	-1.93679	0.0555544	0.678539	-3.90237	FALSE	126069	zinc finger protein 491 [Source:HGNC Symbol;Acc:HGNC:23706]	protein_coding	44.18
PyrL5n6	SCZ	ENSG00000177600	RPLP2	4.25953	-0.0178092	-0.0584167	0.953532	0.997309	-6.32574	FALSE	6181	ribosomal protein lateral stalk subunit P2 [Source:HGNC Symbol;Acc:HGNC:10377]	protein_coding	56.1
PyrL5n6	SCZ	ENSG00000177606	JUN	5.56352	0.32685	1.35895	0.177281	0.804968	-5.88995	FALSE	3725	Jun proto-oncogene, AP-1 transcription factor subunit [Source:HGNC Symbol;Acc:HGNC:6204]	protein_coding	47.04
PyrL5n6	SCZ	ENSG00000177613	CSTF2T	3.78965	-0.148141	-0.432018	0.666646	0.962726	-6.11373	FALSE	23283	cleavage stimulation factor subunit 2 tau variant [Source:HGNC Symbol;Acc:HGNC:17086]	protein_coding	43.36
PyrL5n6	SCZ	ENSG00000177614	PGBD5	8.85115	-0.0574038	-0.615225	0.540251	0.939351	-7.74152	FALSE	79605	piggyBac transposable element derived 5 [Source:HGNC Symbol;Acc:HGNC:19405]	protein_coding	48.33
PyrL5n6	SCZ	ENSG00000177628	GBA	3.78076	0.46873	1.55419	0.123255	0.764209	-5.02804	FALSE	2629	glucosylceramidase beta [Source:HGNC Symbol;Acc:HGNC:4177]	protein_coding	51.52
PyrL5n6	SCZ	ENSG00000177640	CASC2	5.62143	0.0161658	0.0878179	0.930195	0.993805	-6.81742	FALSE	255082	cancer susceptibility 2 [Source:HGNC Symbol;Acc:HGNC:22933]	lncRNA	38.26
PyrL5n6	SCZ	ENSG00000177646	ACAD9	5.3287	0.0567855	0.282813	0.777896	0.979457	-6.65357	FALSE	28976	acyl-CoA dehydrogenase family member 9 [Source:HGNC Symbol;Acc:HGNC:21497]	protein_coding	48.09
PyrL5n6	SCZ	ENSG00000177663	IL17RA	2.99603	-0.33255	-0.695287	0.488466	0.928244	-5.65481	FALSE	23765	interleukin 17 receptor A [Source:HGNC Symbol;Acc:HGNC:5985]	protein_coding	50.68
PyrL5n6	SCZ	ENSG00000177666	PNPLA2	4.00127	-0.232007	-0.565572	0.572934	0.945282	-6.0132	FALSE	57104	patatin like phospholipase domain containing 2 [Source:HGNC Symbol;Acc:HGNC:30802]	protein_coding	64.52
PyrL5n6	SCZ	ENSG00000177674	AGTRAP	-2.27274	0.464474	0.400323	0.689761	0.965624	-5.15752	FALSE	57085	angiotensin II receptor associated protein [Source:HGNC Symbol;Acc:HGNC:13539]	protein_coding	54.37
PyrL5n6	SCZ	ENSG00000177675	CD163L1	2.58073	0.0425745	0.0880289	0.930027	0.993805	-5.82453	FALSE	283316	CD163 molecule like 1 [Source:HGNC Symbol;Acc:HGNC:30375]	protein_coding	36.25
PyrL5n6	SCZ	ENSG00000177679	SRRM3	7.81515	0.291638	2.41076	0.0179171	0.562357	-4.68429	FALSE	222183	serine/arginine repetitive matrix 3 [Source:HGNC Symbol;Acc:HGNC:26729]	protein_coding	52.93
PyrL5n6	SCZ	ENSG00000177683	THAP5	1.69925	0.0619361	0.0760868	0.9395	0.995712	-5.57248	FALSE	168451	THAP domain containing 5 [Source:HGNC Symbol;Acc:HGNC:23188]	protein_coding	39.2
PyrL5n6	SCZ	ENSG00000177685	CRACR2B	-0.269653	-1.1681	-0.999769	0.319802	0.878989	-4.9001	FALSE	283229	calcium release activated channel regulator 2B [Source:HGNC Symbol;Acc:HGNC:28703]	protein_coding	66.16
PyrL5n6	SCZ	ENSG00000177688	SUMO4	-3.30377	-2.02014	-1.6882	0.0944465	0.743947	-4.20977	FALSE	387082	small ubiquitin like modifier 4 [Source:HGNC Symbol;Acc:HGNC:21181]	protein_coding	39.13
PyrL5n6	SCZ	ENSG00000177692	DNAJC28	-0.477457	1.09573	1.02481	0.307889	0.87315	-4.89373	FALSE	54943	DnaJ heat shock protein family (Hsp40) member C28 [Source:HGNC Symbol;Acc:HGNC:1297]	protein_coding	44.63
PyrL5n6	SCZ	ENSG00000177694	NAALADL2	6.78024	-0.0860011	-0.66492	0.507611	0.93325	-6.96804	FALSE	254827	N-acetylated alpha-linked acidic dipeptidase like 2 [Source:HGNC Symbol;Acc:HGNC:23219]	protein_coding	35.22
PyrL5n6	SCZ	ENSG00000177697	CD151	3.033	-0.191059	-0.412542	0.680813	0.963456	-5.84205	FALSE	977	CD151 molecule (Raph blood group) [Source:HGNC Symbol;Acc:HGNC:1630]	protein_coding	63.31
PyrL5n6	SCZ	ENSG00000177700	POLR2L	0.613481	-0.303606	-0.316907	0.751965	0.975088	-5.38255	FALSE	5441	RNA polymerase II, I and III subunit L [Source:HGNC Symbol;Acc:HGNC:9199]	protein_coding	61.02
PyrL5n6	SCZ	ENSG00000177706	FAM20C	5.43209	0.286602	1.38421	0.169334	0.797991	-5.76444	FALSE	56975	FAM20C golgi associated secretory pathway kinase [Source:HGNC Symbol;Acc:HGNC:22140]	protein_coding	60
PyrL5n6	SCZ	ENSG00000177707	NECTIN3	5.80268	0.154579	0.819966	0.414159	0.906506	-6.54518	FALSE	25945	nectin cell adhesion molecule 3 [Source:HGNC Symbol;Acc:HGNC:17664]	protein_coding	36.67
PyrL5n6	SCZ	ENSG00000177728	TMEM94	6.12893	0.0848662	0.579807	0.563331	0.94239	-6.79316	FALSE	9772	transmembrane protein 94 [Source:HGNC Symbol;Acc:HGNC:28983]	protein_coding	52
PyrL5n6	SCZ	ENSG00000177731	FLII	5.50378	0.200409	1.02153	0.309432	0.873818	-6.23512	FALSE	2314	FLII actin remodeling protein [Source:HGNC Symbol;Acc:HGNC:3750]	protein_coding	59.44
PyrL5n6	SCZ	ENSG00000177732	SOX12	4.04283	0.397873	1.04774	0.297248	0.869145	-5.69508	FALSE	6666	SRY-box transcription factor 12 [Source:HGNC Symbol;Acc:HGNC:11198]	protein_coding	62.19
PyrL5n6	SCZ	ENSG00000177733	HNRNPA0	4.40971	0.0287076	0.091509	0.927269	0.993243	-6.42506	FALSE	10949	heterogeneous nuclear ribonucleoprotein A0 [Source:HGNC Symbol;Acc:HGNC:5030]	protein_coding	41.02
PyrL5n6	SCZ	ENSG00000177736	FXNP2	-3.62082	0.845593	0.760328	0.448823	0.914408	-5.00567	FALSE		frataxin pseudogene 2 [Source:HGNC Symbol;Acc:HGNC:51607]	processed_pseudogene	49.54
PyrL5n6	SCZ	ENSG00000177738	ANXA2R-OT1	1.50879	-0.462683	-0.636579	0.525834	0.938148	-5.39995	FALSE	648987	ANXA2R overlapping transcript [Source:HGNC Symbol;Acc:HGNC:48996]	lncRNA	43.36
PyrL5n6	SCZ	ENSG00000177752	YIPF7	2.60377	0.541625	1.07925	0.283036	0.863796	-5.27886	FALSE	285525	Yip1 domain family member 7 [Source:HGNC Symbol;Acc:HGNC:26825]	protein_coding	36.7
PyrL5n6	SCZ	ENSG00000177757	FAM87B	-2.93488	-1.68027	-1.38631	0.168694	0.797991	-4.5311	FALSE	400728	family with sequence similarity 87 member B [Source:HGNC Symbol;Acc:HGNC:32236]	lncRNA	48.52
PyrL5n6	SCZ	ENSG00000177788	RAB4A-AS1	0.818967	-1.0863	-1.1313	0.260595	0.855442	-4.88795	FALSE	105373159	RAB4A antisense RNA 1 [Source:HGNC Symbol;Acc:HGNC:55934]	lncRNA	45.03
PyrL5n6	SCZ	ENSG00000177803	YWHAQP4	-3.58483	1.15846	1.04364	0.299134	0.869957	-4.82139	FALSE		YWHAQ pseudogene 4 [Source:HGNC Symbol;Acc:HGNC:37683]	processed_pseudogene	45.51
PyrL5n6	SCZ	ENSG00000177807	KCNJ10	2.58331	-1.35317	-2.45217	0.0159082	0.558897	-3.12587	FALSE	3766	potassium inwardly rectifying channel subfamily J member 10 [Source:HGNC Symbol;Acc:HGNC:6256]	protein_coding	44.37
PyrL5n6	SCZ	ENSG00000177822	TENM3-AS1	5.18468	-0.0941488	-0.405144	0.686225	0.964689	-6.56543	FALSE		TENM3 antisense RNA 1 [Source:HGNC Symbol;Acc:HGNC:28076]	lncRNA	39.36
PyrL5n6	SCZ	ENSG00000177830	CHID1	5.61091	0.217205	1.20521	0.230926	0.843516	-6.04724	FALSE	66005	chitinase domain containing 1 [Source:HGNC Symbol;Acc:HGNC:28474]	protein_coding	59.36
PyrL5n6	SCZ	ENSG00000177839	PCDHB9	0.732696	-0.824712	-0.941649	0.34861	0.890823	-5.03524	FALSE	56127	protocadherin beta 9 [Source:HGNC Symbol;Acc:HGNC:8694]	protein_coding	46.34
PyrL5n6	SCZ	ENSG00000177842	ZNF620	0.314476	-0.53525	-0.535941	0.593173	0.947476	-5.22451	FALSE	253639	zinc finger protein 620 [Source:HGNC Symbol;Acc:HGNC:28742]	protein_coding	44.27
PyrL5n6	SCZ	ENSG00000177853	ZNF518A	5.69989	-0.224264	-1.24184	0.217162	0.834743	-6.06432	FALSE	9849	zinc finger protein 518A [Source:HGNC Symbol;Acc:HGNC:29009]	protein_coding	38.02
PyrL5n6	SCZ	ENSG00000177854	TMEM187	0.046602	0.315418	0.30087	0.76413	0.977251	-5.26079	FALSE	8269	transmembrane protein 187 [Source:HGNC Symbol;Acc:HGNC:13705]	protein_coding	51.62
PyrL5n6	SCZ	ENSG00000177868	SVBP	-0.109047	-3.28095	-2.91079	0.00443256	0.449628	-2.22085	FALSE	374969	small vasohibin binding protein [Source:HGNC Symbol;Acc:HGNC:29204]	protein_coding	41.93
PyrL5n6	SCZ	ENSG00000177873	ZNF619	-2.98796	-1.89744	-1.63438	0.105281	0.7516	-4.27235	FALSE	285267	zinc finger protein 619 [Source:HGNC Symbol;Acc:HGNC:26910]	protein_coding	44.89
PyrL5n6	SCZ	ENSG00000177875	CCDC184	3.47185	-0.127966	-0.322642	0.747631	0.974023	-6.0874	FALSE	387856	coiled-coil domain containing 184 [Source:HGNC Symbol;Acc:HGNC:33749]	protein_coding	60.18
PyrL5n6	SCZ	ENSG00000177879	AP3S1	5.54994	0.136425	0.797214	0.42719	0.907787	-6.46651	FALSE	1176	adaptor related protein complex 3 subunit sigma 1 [Source:HGNC Symbol;Acc:HGNC:2013]	protein_coding	36.59
PyrL5n6	SCZ	ENSG00000177885	GRB2	6.26481	0.0941908	0.668342	0.505434	0.932428	-6.7737	FALSE	2885	growth factor receptor bound protein 2 [Source:HGNC Symbol;Acc:HGNC:4566]	protein_coding	44.22
PyrL5n6	SCZ	ENSG00000177888	ZBTB41	4.91579	-0.14917	-0.705097	0.482366	0.926173	-6.33156	FALSE	360023	zinc finger and BTB domain containing 41 [Source:HGNC Symbol;Acc:HGNC:24819]	protein_coding	33.74
PyrL5n6	SCZ	ENSG00000177889	UBE2N	5.12112	0.0114123	0.062551	0.950247	0.997309	-6.64121	FALSE	7334	ubiquitin conjugating enzyme E2 N [Source:HGNC Symbol;Acc:HGNC:12492]	protein_coding	39.8
PyrL5n6	SCZ	ENSG00000177917	ARL6IP6	3.66347	-0.19558	-0.595949	0.552537	0.940939	-5.96182	FALSE	151188	ADP ribosylation factor like GTPase 6 interacting protein 6 [Source:HGNC Symbol;Acc:HGNC:24048]	protein_coding	37.13
PyrL5n6	SCZ	ENSG00000177932	ZNF354C	2.20638	-0.00763683	-0.0108496	0.991365	0.998963	-5.60059	FALSE	30832	zinc finger protein 354C [Source:HGNC Symbol;Acc:HGNC:16736]	protein_coding	42.49
PyrL5n6	SCZ	ENSG00000177943	MAMDC4	1.46421	0.586835	0.812648	0.418324	0.907418	-5.32079	FALSE	158056	MAM domain containing 4 [Source:HGNC Symbol;Acc:HGNC:24083]	protein_coding	66.28
PyrL5n6	SCZ	ENSG00000177946	CENPBD1P	1.30696	-1.32132	-1.64244	0.103595	0.7516	-4.37715	FALSE	92806	CENPB DNA-binding domain containing 1, pseudogene [Source:HGNC Symbol;Acc:HGNC:28272]	transcribed_unitary_pseudogene	52.11
PyrL5n6	SCZ	ENSG00000177951	BET1L	3.33696	-0.450849	-0.973369	0.332686	0.886228	-5.53511	FALSE	51272	Bet1 golgi vesicular membrane trafficking protein like [Source:HGNC Symbol;Acc:HGNC:19348]	protein_coding	48.35
PyrL5n6	SCZ	ENSG00000177954	RPS27	2.31818	0.106238	0.153956	0.877951	0.98967	-5.65069	FALSE	6232	ribosomal protein S27 [Source:HGNC Symbol;Acc:HGNC:10416]	protein_coding	45.91
PyrL5n6	SCZ	ENSG00000177963	RIC8A	5.0059	0.116202	0.569308	0.570406	0.944452	-6.4363	FALSE	60626	RIC8 guanine nucleotide exchange factor A [Source:HGNC Symbol;Acc:HGNC:29550]	protein_coding	57.3
PyrL5n6	SCZ	ENSG00000177971	IMP3	-0.750025	-0.89286	-0.755756	0.451548	0.916249	-5.0388	FALSE	55272	IMP U3 small nucleolar ribonucleoprotein 3 [Source:HGNC Symbol;Acc:HGNC:14497]	protein_coding	52.2
PyrL5n6	SCZ	ENSG00000177981	ASB8	3.34447	-0.235212	-0.55763	0.578326	0.945282	-5.81862	FALSE	140461	ankyrin repeat and SOCS box containing 8 [Source:HGNC Symbol;Acc:HGNC:17183]	protein_coding	42.11
PyrL5n6	SCZ	ENSG00000177984	LCN15	-2.00684	1.81632	1.49044	0.139212	0.775414	-4.42997	FALSE	389812	lipocalin 15 [Source:HGNC Symbol;Acc:HGNC:33777]	protein_coding	61.19
PyrL5n6	SCZ	ENSG00000177989	ODF3B	-3.46703	-0.581893	-0.505887	0.614034	0.951537	-5.11629	FALSE	440836	outer dense fiber of sperm tails 3B [Source:HGNC Symbol;Acc:HGNC:34388]	protein_coding	71.29
PyrL5n6	SCZ	ENSG00000177990	DPY19L2	5.78148	-0.119663	-0.749612	0.455224	0.91818	-6.59675	FALSE	283417	dpy-19 like 2 [Source:HGNC Symbol;Acc:HGNC:19414]	protein_coding	36.31
PyrL5n6	SCZ	ENSG00000177993	ZNRF3-AS1	-3.56046	-0.455721	-0.413733	0.679943	0.963456	-5.14655	FALSE	100874123	ZNRF3 antisense RNA 1 [Source:HGNC Symbol;Acc:HGNC:41927]	lncRNA	48.3
PyrL5n6	SCZ	ENSG00000177994	C2orf73	2.11369	0.73226	1.02722	0.306763	0.87315	-5.13043	FALSE	129852	chromosome 2 open reading frame 73 [Source:HGNC Symbol;Acc:HGNC:26861]	protein_coding	38.88
PyrL5n6	SCZ	ENSG00000178015	GPR150	0.196167	-0.547188	-0.503342	0.615815	0.951919	-5.21373	FALSE	285601	G protein-coupled receptor 150 [Source:HGNC Symbol;Acc:HGNC:23628]	protein_coding	64.45
PyrL5n6	SCZ	ENSG00000178021	TSPYL6	0.307305	-0.755262	-0.878949	0.381507	0.900502	-5.1171	FALSE	388951	TSPY like 6 [Source:HGNC Symbol;Acc:HGNC:14521]	protein_coding	48.79
PyrL5n6	SCZ	ENSG00000178026	LRRC75B	0.862027	1.08973	1.09561	0.275846	0.86079	-4.93793	FALSE	388886	leucine rich repeat containing 75B [Source:HGNC Symbol;Acc:HGNC:33155]	protein_coding	60.52
PyrL5n6	SCZ	ENSG00000178028	DMAP1	4.50833	-0.0333411	-0.146765	0.883609	0.990124	-6.43035	FALSE	55929	DNA methyltransferase 1 associated protein 1 [Source:HGNC Symbol;Acc:HGNC:18291]	protein_coding	52.33
PyrL5n6	SCZ	ENSG00000178031	ADAMTSL1	7.45066	-0.247942	-1.01924	0.311593	0.874832	-6.87158	FALSE	92949	ADAMTS like 1 [Source:HGNC Symbol;Acc:HGNC:14632]	protein_coding	38.59
PyrL5n6	SCZ	ENSG00000178035	IMPDH2	3.72448	0.265305	0.630747	0.529625	0.938171	-5.94998	FALSE	3615	inosine monophosphate dehydrogenase 2 [Source:HGNC Symbol;Acc:HGNC:6053]	protein_coding	53.39
PyrL5n6	SCZ	ENSG00000178038	ALS2CL	3.68963	-0.413254	-0.995839	0.321699	0.8791	-5.69949	FALSE	259173	ALS2 C-terminal like [Source:HGNC Symbol;Acc:HGNC:20605]	protein_coding	57.94
PyrL5n6	SCZ	ENSG00000178053	MLF1	3.22798	0.356095	0.864889	0.389141	0.902638	-5.62386	FALSE	4291	myeloid leukemia factor 1 [Source:HGNC Symbol;Acc:HGNC:7125]	protein_coding	37.51
PyrL5n6	SCZ	ENSG00000178057	NDUFAF3	-0.107184	-0.568406	-0.508489	0.612215	0.95076	-5.23056	FALSE	25915	NADH:ubiquinone oxidoreductase complex assembly factor 3 [Source:HGNC Symbol;Acc:HGNC:29918]	protein_coding	64.14
PyrL5n6	SCZ	ENSG00000178074	C2orf69	3.91768	-0.0982572	-0.315009	0.753402	0.97533	-6.11694	FALSE	205327	chromosome 2 open reading frame 69 [Source:HGNC Symbol;Acc:HGNC:26799]	protein_coding	37.98
PyrL5n6	SCZ	ENSG00000178075	GRAMD1C	4.18709	0.267719	1.03438	0.303419	0.872003	-5.81824	FALSE	54762	GRAM domain containing 1C [Source:HGNC Symbol;Acc:HGNC:25252]	protein_coding	39.58
PyrL5n6	SCZ	ENSG00000178078	STAP2	1.53842	0.278253	0.403368	0.687527	0.964943	-5.5359	FALSE	55620	signal transducing adaptor family member 2 [Source:HGNC Symbol;Acc:HGNC:30430]	protein_coding	54.12
PyrL5n6	SCZ	ENSG00000178096	BOLA1	-1.82627	1.79443	1.55131	0.123943	0.764209	-4.3697	FALSE	51027	bolA family member 1 [Source:HGNC Symbol;Acc:HGNC:24263]	protein_coding	45.46
PyrL5n6	SCZ	ENSG00000178104	PDE4DIP	7.81537	0.22415	2.58574	0.0111377	0.530678	-4.26723	FALSE	9659	phosphodiesterase 4D interacting protein [Source:HGNC Symbol;Acc:HGNC:15580]	protein_coding	41
PyrL5n6	SCZ	ENSG00000178104	PDE4DIP	7.81537	0.22415	2.58574	0.0111377	0.530678	-4.26723	FALSE	124904395	phosphodiesterase 4D interacting protein [Source:HGNC Symbol;Acc:HGNC:15580]	protein_coding	41
PyrL5n6	SCZ	ENSG00000178105	DDX10	6.59959	-0.27099	-2.38284	0.0190423	0.563235	-4.34627	FALSE	1662	DEAD-box helicase 10 [Source:HGNC Symbol;Acc:HGNC:2735]	protein_coding	37.41
PyrL5n6	SCZ	ENSG00000178125	PPP1R42	1.16738	0.770629	1.03852	0.301498	0.871624	-5.05602	FALSE	286187	protein phosphatase 1 regulatory subunit 42 [Source:HGNC Symbol;Acc:HGNC:33732]	protein_coding	39.58
PyrL5n6	SCZ	ENSG00000178127	NDUFV2	-0.837208	-0.626485	-0.601424	0.5489	0.940156	-5.10478	FALSE	4729	NADH:ubiquinone oxidoreductase core subunit V2 [Source:HGNC Symbol;Acc:HGNC:7717]	protein_coding	37.35
PyrL5n6	SCZ	ENSG00000178149	DALRD3	0.482366	0.372	0.359945	0.719637	0.969363	-5.32897	FALSE	55152	DALR anticodon binding domain containing 3 [Source:HGNC Symbol;Acc:HGNC:25536]	protein_coding	60.06
PyrL5n6	SCZ	ENSG00000178162	FAR2P2	-0.671642	1.30403	1.22362	0.22393	0.838023	-4.73092	FALSE		fatty acyl-CoA reductase 2 pseudogene 2 [Source:HGNC Symbol;Acc:HGNC:49279]	transcribed_unprocessed_pseudogene	40.86
PyrL5n6	SCZ	ENSG00000178163	ZNF518B	4.75313	0.104222	0.467862	0.640887	0.956546	-6.43582	FALSE	85460	zinc finger protein 518B [Source:HGNC Symbol;Acc:HGNC:29365]	protein_coding	42.21
PyrL5n6	SCZ	ENSG00000178171	AMER3	5.67709	0.0708517	0.387803	0.698975	0.967768	-6.69557	FALSE	205147	APC membrane recruitment protein 3 [Source:HGNC Symbol;Acc:HGNC:26771]	protein_coding	55.49
PyrL5n6	SCZ	ENSG00000178175	ZNF366	-0.258532	1.58347	1.58092	0.117009	0.759254	-4.41176	FALSE	167465	zinc finger protein 366 [Source:HGNC Symbol;Acc:HGNC:18316]	protein_coding	42.35
PyrL5n6	SCZ	ENSG00000178177	LCORL	5.79503	-0.0593592	-0.305349	0.760726	0.976386	-6.7933	FALSE	254251	ligand dependent nuclear receptor corepressor like [Source:HGNC Symbol;Acc:HGNC:30776]	protein_coding	36.02
PyrL5n6	SCZ	ENSG00000178184	PARD6G	2.74962	-0.0200901	-0.03584	0.97148	0.998698	-5.76666	FALSE	84552	par-6 family cell polarity regulator gamma [Source:HGNC Symbol;Acc:HGNC:16076]	protein_coding	47.49
PyrL5n6	SCZ	ENSG00000178187	ZNF454	2.77187	0.516904	1.07682	0.284114	0.864051	-5.28102	FALSE	285676	zinc finger protein 454 [Source:HGNC Symbol;Acc:HGNC:21200]	protein_coding	43.36
PyrL5n6	SCZ	ENSG00000178188	SH2B1	6.09344	0.133153	0.987939	0.325534	0.882384	-6.47397	FALSE	25970	SH2B adaptor protein 1 [Source:HGNC Symbol;Acc:HGNC:30417]	protein_coding	51.11
PyrL5n6	SCZ	ENSG00000178199	ZC3H12D	1.32246	-2.64939	-3.52093	0.000645906	0.259207	-0.571535	FALSE	340152	zinc finger CCCH-type containing 12D [Source:HGNC Symbol;Acc:HGNC:21175]	protein_coding	50.14
PyrL5n6	SCZ	ENSG00000178201	VN1R1	-0.763198	-1.56835	-1.44831	0.150615	0.783624	-4.50227	FALSE	57191	vomeronasal 1 receptor 1 [Source:HGNC Symbol;Acc:HGNC:13548]	protein_coding	41.73
PyrL5n6	SCZ	ENSG00000178202	POGLUT3	-0.00424425	-1.70247	-1.69587	0.0929787	0.740454	-4.23127	FALSE	143888	protein O-glucosyltransferase 3 [Source:HGNC Symbol;Acc:HGNC:28496]	protein_coding	41.14
PyrL5n6	SCZ	ENSG00000178209	PLEC	9.26364	0.0929018	1.0025	0.319531	0.878989	-7.62687	FALSE	5339	plectin [Source:HGNC Symbol;Acc:HGNC:9069]	protein_coding	63.62
PyrL5n6	SCZ	ENSG00000178217	SH2D4B	2.55586	-0.376601	-0.640228	0.523469	0.937875	-5.56127	FALSE	387694	SH2 domain containing 4B [Source:HGNC Symbol;Acc:HGNC:31440]	protein_coding	45
PyrL5n6	SCZ	ENSG00000178222	RNF212	4.41497	0.22242	0.760777	0.448556	0.914408	-6.06109	FALSE	285498	ring finger protein 212 [Source:HGNC Symbol;Acc:HGNC:27729]	protein_coding	49.44
PyrL5n6	SCZ	ENSG00000178229	ZNF543	3.31392	-0.97195	-2.24758	0.0267687	0.606757	-3.61557	FALSE	125919	zinc finger protein 543 [Source:HGNC Symbol;Acc:HGNC:25281]	protein_coding	47.4
PyrL5n6	SCZ	ENSG00000178233	TMEM151B	6.36469	0.00505156	0.032554	0.974094	0.998698	-7.00334	FALSE	441151	transmembrane protein 151B [Source:HGNC Symbol;Acc:HGNC:21315]	protein_coding	54.71
PyrL5n6	SCZ	ENSG00000178234	GALNT11	7.73889	-0.162618	-1.98126	0.05027	0.669844	-5.53933	FALSE	63917	polypeptide N-acetylgalactosaminyltransferase 11 [Source:HGNC Symbol;Acc:HGNC:19875]	protein_coding	41.23
PyrL5n6	SCZ	ENSG00000178235	SLITRK1	6.01891	-0.188318	-1.15708	0.249957	0.849511	-6.25829	FALSE	114798	SLIT and NTRK like family member 1 [Source:HGNC Symbol;Acc:HGNC:20297]	protein_coding	47.44
PyrL5n6	SCZ	ENSG00000178248	FAM230I	-3.75608	-0.608724	-0.584448	0.560217	0.941936	-5.09058	FALSE	388882	family with sequence similarity 230 member I [Source:HGNC Symbol;Acc:HGNC:52446]	lncRNA	41.16
PyrL5n6	SCZ	ENSG00000178252	WDR6	4.8137	0.0134088	0.0590947	0.952993	0.997309	-6.51785	FALSE	11180	WD repeat domain 6 [Source:HGNC Symbol;Acc:HGNC:12758]	protein_coding	56.28
PyrL5n6	SCZ	ENSG00000178295	GEN1	0.622398	0.495117	0.499644	0.618408	0.952581	-5.26272	FALSE	348654	GEN1 Holliday junction 5' flap endonuclease [Source:HGNC Symbol;Acc:HGNC:26881]	protein_coding	35.88
PyrL5n6	SCZ	ENSG00000178297	TMPRSS9	2.09577	0.123404	0.202728	0.839754	0.987239	-5.58933	FALSE	360200	transmembrane serine protease 9 [Source:HGNC Symbol;Acc:HGNC:30079]	protein_coding	52.45
PyrL5n6	SCZ	ENSG00000178301	AQP11	-1.07174	0.42614	0.362052	0.718067	0.969363	-5.19808	FALSE	282679	aquaporin 11 [Source:HGNC Symbol;Acc:HGNC:19940]	protein_coding	42.04
PyrL5n6	SCZ	ENSG00000178307	TMEM11	2.52375	0.0897084	0.148488	0.882253	0.990124	-5.71838	FALSE	8834	transmembrane protein 11 [Source:HGNC Symbol;Acc:HGNC:16823]	protein_coding	51.34
PyrL5n6	SCZ	ENSG00000178338	ZNF354B	3.53212	-0.239164	-0.551909	0.582225	0.945282	-5.88811	FALSE	117608	zinc finger protein 354B [Source:HGNC Symbol;Acc:HGNC:17197]	protein_coding	44.33
PyrL5n6	SCZ	ENSG00000178342	KCNG2	4.36219	-0.203273	-0.632426	0.528532	0.938171	-6.14451	FALSE	26251	potassium voltage-gated channel modifier subfamily G member 2 [Source:HGNC Symbol;Acc:HGNC:6249]	protein_coding	51.15
PyrL5n6	SCZ	ENSG00000178358	OR2D3	-4.16376	0.233689	0.216306	0.829184	0.98634	-5.18993	FALSE	120775	olfactory receptor family 2 subfamily D member 3 [Source:HGNC Symbol;Acc:HGNC:15146]	protein_coding	44.51
PyrL5n6	SCZ	ENSG00000178381	ZFAND2A	1.58144	-0.708632	-0.892306	0.374341	0.89965	-5.18688	FALSE	90637	zinc finger AN1-type containing 2A [Source:HGNC Symbol;Acc:HGNC:28073]	protein_coding	54.85
PyrL5n6	SCZ	ENSG00000178385	PLEKHM3	7.21539	0.0261231	0.25034	0.802831	0.984958	-7.28979	FALSE	389072	pleckstrin homology domain containing M3 [Source:HGNC Symbol;Acc:HGNC:34006]	protein_coding	41.33
PyrL5n6	SCZ	ENSG00000178394	HTR1A	0.722425	0.73674	0.736377	0.463201	0.919156	-5.20509	FALSE	3350	5-hydroxytryptamine receptor 1A [Source:HGNC Symbol;Acc:HGNC:5286]	protein_coding	51.9
PyrL5n6	SCZ	ENSG00000178403	NEUROG2	-3.39045	-0.992796	-0.84802	0.398424	0.905603	-4.95173	FALSE	63973	neurogenin 2 [Source:HGNC Symbol;Acc:HGNC:13805]	protein_coding	56.59
PyrL5n6	SCZ	ENSG00000178404	CEP295NL	-1.91057	-1.23789	-0.999523	0.31992	0.878989	-4.86093	FALSE	100653515	CEP295 N-terminal like [Source:HGNC Symbol;Acc:HGNC:44659]	protein_coding	53.83
PyrL5n6	SCZ	ENSG00000178409	BEND3	1.0842	-2.88403	-3.54441	0.000596847	0.254916	-0.66932	FALSE	57673	BEN domain containing 3 [Source:HGNC Symbol;Acc:HGNC:23040]	protein_coding	47.6
PyrL5n6	SCZ	ENSG00000178412	CTDP1-DT	-1.61574	-0.575308	-0.534483	0.594177	0.947703	-5.15902	FALSE	284241	CTDP1 divergent transcript [Source:HGNC Symbol;Acc:HGNC:26370]	lncRNA	44.75
PyrL5n6	SCZ	ENSG00000178425	NT5DC1	5.19167	0.0221701	0.0948751	0.924601	0.993082	-6.65735	FALSE	221294	5'-nucleotidase domain containing 1 [Source:HGNC Symbol;Acc:HGNC:21556]	protein_coding	36.29
PyrL5n6	SCZ	ENSG00000178440	TIMM23B-AGAP6	3.67574	0.688232	2.12398	0.0361036	0.624333	-3.97138	FALSE		TIMM23B-AGAP6 readthrough (NMD candidate) [Source:HGNC Symbol;Acc:HGNC:45009]	protein_coding	41.38
PyrL5n6	SCZ	ENSG00000178445	GLDC	5.4384	-0.234087	-1.0931	0.276939	0.861607	-6.09741	FALSE	2731	glycine decarboxylase [Source:HGNC Symbol;Acc:HGNC:4313]	protein_coding	44.29
PyrL5n6	SCZ	ENSG00000178449	COX14	-1.36377	1.20456	0.977188	0.330802	0.88521	-4.88822	FALSE	84987	cytochrome c oxidase assembly factor COX14 [Source:HGNC Symbol;Acc:HGNC:28216]	protein_coding	49.31
PyrL5n6	SCZ	ENSG00000178457	LINC00314	-4.17508	-1.04601	-1.06984	0.287232	0.865059	-4.80299	FALSE	246705	long intergenic non-protein coding RNA 314 [Source:HGNC Symbol;Acc:HGNC:16622]	lncRNA	39.89
PyrL5n6	SCZ	ENSG00000178460	MCMDC2	2.32395	0.257032	0.469261	0.63989	0.956161	-5.71248	FALSE	157777	minichromosome maintenance domain containing 2 [Source:HGNC Symbol;Acc:HGNC:26368]	protein_coding	39.72
PyrL5n6	SCZ	ENSG00000178467	P4HTM	6.09765	-0.108281	-0.674769	0.501358	0.931168	-6.7126	FALSE	54681	prolyl 4-hydroxylase, transmembrane [Source:HGNC Symbol;Acc:HGNC:28858]	protein_coding	54.54
PyrL5n6	SCZ	ENSG00000178498	DTX3	5.19233	0.332497	1.92332	0.057245	0.678539	-4.89789	FALSE	196403	deltex E3 ubiquitin ligase 3 [Source:HGNC Symbol;Acc:HGNC:24457]	protein_coding	55.6
PyrL5n6	SCZ	ENSG00000178502	KLHL11	4.11039	-0.0155202	-0.0537026	0.957278	0.997494	-6.23539	FALSE	55175	kelch like family member 11 [Source:HGNC Symbol;Acc:HGNC:19008]	protein_coding	44.72
PyrL5n6	SCZ	ENSG00000178531	CTXN1	6.2564	0.0914288	0.586285	0.558987	0.941595	-6.81261	FALSE	404217	cortexin 1 [Source:HGNC Symbol;Acc:HGNC:31108]	protein_coding	74.83
PyrL5n6	SCZ	ENSG00000178537	SLC25A20	-1.43818	1.49767	1.39257	0.166795	0.797672	-4.5477	FALSE	788	solute carrier family 25 member 20 [Source:HGNC Symbol;Acc:HGNC:1421]	protein_coding	47.34
PyrL5n6	SCZ	ENSG00000178538	CA8	2.5698	-0.721059	-1.28586	0.20142	0.826	-4.98567	FALSE	767	carbonic anhydrase 8 [Source:HGNC Symbol;Acc:HGNC:1382]	protein_coding	39.03
PyrL5n6	SCZ	ENSG00000178562	CD28	-3.05065	-0.76194	-0.764506	0.446341	0.913503	-5.06208	FALSE	940	CD28 molecule [Source:HGNC Symbol;Acc:HGNC:1653]	protein_coding	40
PyrL5n6	SCZ	ENSG00000178567	EPM2AIP1	4.75452	0.141153	0.661111	0.51004	0.933595	-6.27412	FALSE	9852	EPM2A interacting protein 1 [Source:HGNC Symbol;Acc:HGNC:19735]	protein_coding	38.4
PyrL5n6	SCZ	ENSG00000178568	ERBB4	6.80647	0.173253	0.964366	0.337795	0.888759	-6.76504	FALSE	2066	erb-b2 receptor tyrosine kinase 4 [Source:HGNC Symbol;Acc:HGNC:3432]	protein_coding	34.69
PyrL5n6	SCZ	ENSG00000178573	MAF	1.34905	-0.513117	-0.740205	0.460886	0.918797	-5.28131	FALSE	4094	MAF bZIP transcription factor [Source:HGNC Symbol;Acc:HGNC:6776]	protein_coding	44.86
PyrL5n6	SCZ	ENSG00000178585	CTNNBIP1	5.43352	0.0804949	0.404953	0.686365	0.964755	-6.59517	FALSE	56998	catenin beta interacting protein 1 [Source:HGNC Symbol;Acc:HGNC:16913]	protein_coding	51.39
PyrL5n6	SCZ	ENSG00000178597	PSAPL1	-1.99484	-0.745739	-0.589793	0.556642	0.941418	-5.08904	FALSE	768239	prosaposin like 1 [Source:HGNC Symbol;Acc:HGNC:33131]	protein_coding	60.55
PyrL5n6	SCZ	ENSG00000178605	GTPBP6	5.24614	-0.198797	-0.962418	0.338129	0.888759	-6.16305	FALSE	8225	GTP binding protein 6 (putative) [Source:HGNC Symbol;Acc:HGNC:30189]	protein_coding	57.6
PyrL5n6	SCZ	ENSG00000178607	ERN1	4.23113	0.00608994	0.0236226	0.9812	0.998698	-6.35577	FALSE	2081	endoplasmic reticulum to nucleus signaling 1 [Source:HGNC Symbol;Acc:HGNC:3449]	protein_coding	45.09
PyrL5n6	SCZ	ENSG00000178623	GPR35	0.670594	0.691061	0.768389	0.444042	0.913503	-5.17464	FALSE	2859	G protein-coupled receptor 35 [Source:HGNC Symbol;Acc:HGNC:4492]	protein_coding	53.14
PyrL5n6	SCZ	ENSG00000178631	ACTG1P1	-3.76089	1.61362	1.47203	0.144111	0.779236	-4.44526	FALSE		actin gamma 1 pseudogene 1 [Source:HGNC Symbol;Acc:HGNC:146]	processed_pseudogene	54.38
PyrL5n6	SCZ	ENSG00000178636		-2.55412	-1.27855	-1.25479	0.212441	0.834034	-4.67152	FALSE		mitochondrial ribosomal protein L42 (MRPL42) pseudogene	transcribed_processed_pseudogene	38.45
PyrL5n6	SCZ	ENSG00000178645	C10orf53	-2.74832	-2.28085	-2.22793	0.0280943	0.606757	-3.47876	FALSE	282966	chromosome 10 open reading frame 53 [Source:HGNC Symbol;Acc:HGNC:27421]	protein_coding	43.9
PyrL5n6	SCZ	ENSG00000178662	CSRNP3	8.04697	0.0115718	0.13549	0.892493	0.990947	-7.62117	FALSE	80034	cysteine and serine rich nuclear protein 3 [Source:HGNC Symbol;Acc:HGNC:30729]	protein_coding	36.48
PyrL5n6	SCZ	ENSG00000178665	ZNF713	0.918808	0.217951	0.251665	0.801809	0.984958	-5.43736	FALSE	349075	zinc finger protein 713 [Source:HGNC Symbol;Acc:HGNC:22043]	protein_coding	43.04
PyrL5n6	SCZ	ENSG00000178685	PARP10	1.43846	0.72577	0.935571	0.351717	0.891676	-5.08862	FALSE	84875	poly(ADP-ribose) polymerase family member 10 [Source:HGNC Symbol;Acc:HGNC:25895]	protein_coding	54.62
PyrL5n6	SCZ	ENSG00000178691	SUZ12	4.37263	-0.0623098	-0.265257	0.79135	0.982881	-6.31933	FALSE	23512	SUZ12 polycomb repressive complex 2 subunit [Source:HGNC Symbol;Acc:HGNC:17101]	protein_coding	41.01
PyrL5n6	SCZ	ENSG00000178694	NSUN3	3.68201	-0.320813	-0.834492	0.405966	0.90572	-5.83084	FALSE	63899	NOP2/Sun RNA methyltransferase 3 [Source:HGNC Symbol;Acc:HGNC:26208]	protein_coding	38.03
PyrL5n6	SCZ	ENSG00000178695	KCTD12	4.19568	-0.0926457	-0.293705	0.769584	0.977649	-6.24179	FALSE	115207	potassium channel tetramerization domain containing 12 [Source:HGNC Symbol;Acc:HGNC:14678]	protein_coding	43.65
PyrL5n6	SCZ	ENSG00000178700	DHFR2	-0.650691	-0.240736	-0.236501	0.813521	0.985879	-5.25969	FALSE	200895	dihydrofolate reductase 2 [Source:HGNC Symbol;Acc:HGNC:27309]	protein_coding	35.09
PyrL5n6	SCZ	ENSG00000178718	RPP25	-2.76213	0.549685	0.459471	0.64688	0.958232	-5.13841	FALSE	54913	ribonuclease P and MRP subunit p25 [Source:HGNC Symbol;Acc:HGNC:30361]	protein_coding	61.4
PyrL5n6	SCZ	ENSG00000178719	GRINA	6.60774	0.0740284	0.499972	0.618178	0.952563	-7.00567	FALSE	2907	glutamate ionotropic receptor NMDA type subunit associated protein 1 [Source:HGNC Symbol;Acc:HGNC:4589]	protein_coding	66.67
PyrL5n6	SCZ	ENSG00000178722	C5orf64	2.7539	-0.418393	-0.838722	0.403598	0.90572	-5.54269	FALSE	285668	chromosome 5 putative open reading frame 64 [Source:HGNC Symbol;Acc:HGNC:26744]	lncRNA	42.49
PyrL5n6	SCZ	ENSG00000178734	LMO7DN	-3.97288	-1.74816	-1.59357	0.114144	0.756965	-4.31633	FALSE	729420	LMO7 downstream neighbor [Source:HGNC Symbol;Acc:HGNC:44370]	lncRNA	38.28
PyrL5n6	SCZ	ENSG00000178741	COX5A	3.47829	0.211126	0.473128	0.637139	0.955581	-5.97897	FALSE	9377	cytochrome c oxidase subunit 5A [Source:HGNC Symbol;Acc:HGNC:2267]	protein_coding	44.77
PyrL5n6	SCZ	ENSG00000178752	ERFE	-0.521591	2.29741	2.24144	0.0271768	0.606757	-3.43181	FALSE	151176	erythroferrone [Source:HGNC Symbol;Acc:HGNC:26727]	protein_coding	61.86
PyrL5n6	SCZ	ENSG00000178761	FAM219B	3.85318	-0.495355	-1.4922	0.138751	0.775414	-5.13022	FALSE	57184	family with sequence similarity 219 member B [Source:HGNC Symbol;Acc:HGNC:24695]	protein_coding	50.89
PyrL5n6	SCZ	ENSG00000178764	ZHX2	6.07985	0.106744	0.577426	0.564931	0.943185	-6.76048	FALSE	22882	zinc fingers and homeoboxes 2 [Source:HGNC Symbol;Acc:HGNC:18513]	protein_coding	46.3
PyrL5n6	SCZ	ENSG00000178773	CPNE7	5.97313	0.506128	2.47687	0.0149079	0.550832	-3.91911	FALSE	27132	copine 7 [Source:HGNC Symbol;Acc:HGNC:2320]	protein_coding	60.33
PyrL5n6	SCZ	ENSG00000178776	C5orf46	-3.30489	1.26268	1.21066	0.228838	0.842282	-4.70599	FALSE	389336	chromosome 5 open reading frame 46 [Source:HGNC Symbol;Acc:HGNC:33768]	protein_coding	37.77
PyrL5n6	SCZ	ENSG00000178795	GDPD4	0.741599	-0.55042	-0.823964	0.411894	0.906437	-5.28483	FALSE	220032	glycerophosphodiester phosphodiesterase domain containing 4 [Source:HGNC Symbol;Acc:HGNC:24849]	protein_coding	39.6
PyrL5n6	SCZ	ENSG00000178796	RIIAD1	1.41771	-0.838128	-0.974808	0.331975	0.885595	-5.06747	FALSE	284485	regulatory subunit of type II PKA R-subunit domain containing 1 [Source:HGNC Symbol;Acc:HGNC:26686]	protein_coding	51.01
PyrL5n6	SCZ	ENSG00000178802	MPI	3.71392	-0.134979	-0.402218	0.68837	0.965164	-6.06658	FALSE	4351	mannose phosphate isomerase [Source:HGNC Symbol;Acc:HGNC:7216]	protein_coding	51.86
PyrL5n6	SCZ	ENSG00000178803	ADORA2A-AS1	0.218403	1.74217	1.91962	0.0577166	0.679295	-3.93697	FALSE	646023	ADORA2A antisense RNA 1 [Source:HGNC Symbol;Acc:HGNC:37122]	lncRNA	46.81
PyrL5n6	SCZ	ENSG00000178809	TRIM73	-3.50731	0.0691268	0.0637858	0.949266	0.997309	-5.20517	FALSE	375593	tripartite motif containing 73 [Source:HGNC Symbol;Acc:HGNC:18162]	protein_coding	53.81
PyrL5n6	SCZ	ENSG00000178814	OPLAH	-1.74071	-0.00366743	-0.00321233	0.997443	0.999924	-5.29085	FALSE	26873	5-oxoprolinase, ATP-hydrolysing [Source:HGNC Symbol;Acc:HGNC:8149]	protein_coding	65.95
PyrL5n6	SCZ	ENSG00000178852	EFCAB13	5.44279	0.171269	0.826785	0.4103	0.90572	-6.35833	FALSE	124989	EF-hand calcium binding domain 13 [Source:HGNC Symbol;Acc:HGNC:26864]	protein_coding	37.82
PyrL5n6	SCZ	ENSG00000178860	MSC	-0.694747	-2.09766	-2.06113	0.0418494	0.642568	-3.72042	FALSE	9242	musculin [Source:HGNC Symbol;Acc:HGNC:7321]	protein_coding	58.71
PyrL5n6	SCZ	ENSG00000178878	APOLD1	1.90568	0.064116	0.114963	0.908702	0.990947	-5.77964	FALSE	81575	apolipoprotein L domain containing 1 [Source:HGNC Symbol;Acc:HGNC:25268]	protein_coding	42.82
PyrL5n6	SCZ	ENSG00000178882	RFLNA	6.91402	-0.0282555	-0.183868	0.854484	0.988104	-7.15977	FALSE	144347	refilin A [Source:HGNC Symbol;Acc:HGNC:27051]	protein_coding	47.18
PyrL5n6	SCZ	ENSG00000178882	RFLNA	6.91402	-0.0282555	-0.183868	0.854484	0.988104	-7.15977	FALSE	100533183	refilin A [Source:HGNC Symbol;Acc:HGNC:27051]	protein_coding	47.18
PyrL5n6	SCZ	ENSG00000178896	EXOSC4	-1.97119	1.40759	1.16009	0.248736	0.849437	-4.74121	FALSE	54512	exosome component 4 [Source:HGNC Symbol;Acc:HGNC:18189]	protein_coding	58.67
PyrL5n6	SCZ	ENSG00000178904	DPY19L3	4.91126	-0.0897217	-0.368298	0.713419	0.969221	-6.4555	FALSE	147991	dpy-19 like C-mannosyltransferase 3 [Source:HGNC Symbol;Acc:HGNC:27120]	protein_coding	40.45
PyrL5n6	SCZ	ENSG00000178913	TAF7	5.00596	0.0821421	0.405118	0.686244	0.964689	-6.47016	FALSE	6879	TATA-box binding protein associated factor 7 [Source:HGNC Symbol;Acc:HGNC:11541]	protein_coding	42.01
PyrL5n6	SCZ	ENSG00000178917	ZNF852	2.9783	-0.693845	-1.55776	0.122406	0.764182	-4.80609	FALSE	285346	zinc finger protein 852 [Source:HGNC Symbol;Acc:HGNC:27713]	protein_coding	42.72
PyrL5n6	SCZ	ENSG00000178921	PFAS	3.91243	0.136421	0.395008	0.693667	0.966637	-6.12478	FALSE	5198	phosphoribosylformylglycinamidine synthase [Source:HGNC Symbol;Acc:HGNC:8863]	protein_coding	51.84
PyrL5n6	SCZ	ENSG00000178927	CYBC1	3.51087	0.300045	0.767879	0.444344	0.913503	-5.77883	FALSE	79415	cytochrome b-245 chaperone 1 [Source:HGNC Symbol;Acc:HGNC:28672]	protein_coding	60.89
PyrL5n6	SCZ	ENSG00000178935	ZNF552	0.91533	0.706758	0.753014	0.453186	0.91688	-5.17245	FALSE	79818	zinc finger protein 552 [Source:HGNC Symbol;Acc:HGNC:26135]	protein_coding	47.58
PyrL5n6	SCZ	ENSG00000178947	SMIM10L2A	5.28209	0.36686	1.96117	0.0526013	0.671271	-4.79427	FALSE	399668	small integral membrane protein 10 like 2A [Source:HGNC Symbol;Acc:HGNC:34499]	protein_coding	58.22
PyrL5n6	SCZ	ENSG00000178950	GAK	7.16196	-0.0921222	-0.833221	0.406678	0.90572	-6.94259	FALSE	2580	cyclin G associated kinase [Source:HGNC Symbol;Acc:HGNC:4113]	protein_coding	56.5
PyrL5n6	SCZ	ENSG00000178951	ZBTB7A	6.83624	-0.0428522	-0.355406	0.723024	0.969593	-7.13017	FALSE	51341	zinc finger and BTB domain containing 7A [Source:HGNC Symbol;Acc:HGNC:18078]	protein_coding	61.71
PyrL5n6	SCZ	ENSG00000178952	TUFM	4.75488	-0.210616	-0.784234	0.434731	0.912021	-6.17118	FALSE	7284	Tu translation elongation factor, mitochondrial [Source:HGNC Symbol;Acc:HGNC:12420]	protein_coding	55.33
PyrL5n6	SCZ	ENSG00000178965	ERICH3	6.81637	0.247491	2.16179	0.0329866	0.614622	-4.87715	FALSE	127254	glutamate rich 3 [Source:HGNC Symbol;Acc:HGNC:25346]	protein_coding	36.47
PyrL5n6	SCZ	ENSG00000178966	RMI1	-0.509943	0.208488	0.185038	0.853569	0.988104	-5.24647	FALSE	80010	RecQ mediated genome instability 1 [Source:HGNC Symbol;Acc:HGNC:25764]	protein_coding	38.55
PyrL5n6	SCZ	ENSG00000178971	CTC1	5.06724	-0.269351	-1.22396	0.223805	0.838023	-5.84756	FALSE	80169	CST telomere replication complex component 1 [Source:HGNC Symbol;Acc:HGNC:26169]	protein_coding	48.86
PyrL5n6	SCZ	ENSG00000178974	FBXO34	6.29186	-0.0529148	-0.358476	0.720733	0.969363	-6.94915	FALSE	55030	F-box protein 34 [Source:HGNC Symbol;Acc:HGNC:20201]	protein_coding	41.22
PyrL5n6	SCZ	ENSG00000178980	SELENOW	5.7209	0.179057	1.01936	0.310456	0.874747	-6.32268	FALSE	6415	selenoprotein W [Source:HGNC Symbol;Acc:HGNC:10752]	protein_coding	54.09
PyrL5n6	SCZ	ENSG00000178982	EIF3K	5.06225	0.411968	2.21991	0.0286518	0.606757	-4.22799	FALSE	27335	eukaryotic translation initiation factor 3 subunit K [Source:HGNC Symbol;Acc:HGNC:24656]	protein_coding	50.37
PyrL5n6	SCZ	ENSG00000178988	MRFAP1L1	4.60414	0.0619451	0.252996	0.800784	0.984948	-6.44948	FALSE	114932	Morf4 family associated protein 1 like 1 [Source:HGNC Symbol;Acc:HGNC:28796]	protein_coding	44.76
PyrL5n6	SCZ	ENSG00000178996	SNX18	4.24442	0.26646	0.881688	0.380031	0.900383	-5.94398	FALSE	112574	sorting nexin 18 [Source:HGNC Symbol;Acc:HGNC:19245]	protein_coding	42.68
PyrL5n6	SCZ	ENSG00000178997	EXD1	-2.38309	-0.332166	-0.320203	0.749474	0.974454	-5.21491	FALSE	161829	exonuclease 3'-5' domain containing 1 [Source:HGNC Symbol;Acc:HGNC:28507]	protein_coding	43.99
PyrL5n6	SCZ	ENSG00000179008	C14orf39	0.507156	-0.473875	-0.577244	0.565054	0.943185	-5.31192	FALSE	317761	chromosome 14 open reading frame 39 [Source:HGNC Symbol;Acc:HGNC:19849]	protein_coding	37.01
PyrL5n6	SCZ	ENSG00000179010	MRFAP1	6.6102	0.306339	2.188	0.0309658	0.606757	-4.78277	FALSE	93621	Morf4 family associated protein 1 [Source:HGNC Symbol;Acc:HGNC:24549]	protein_coding	53.2
PyrL5n6	SCZ	ENSG00000179021	C3orf38	2.52947	0.275267	0.534682	0.59404	0.947703	-5.59866	FALSE	285237	chromosome 3 open reading frame 38 [Source:HGNC Symbol;Acc:HGNC:28384]	protein_coding	37.88
PyrL5n6	SCZ	ENSG00000179029	TMEM107	1.80061	0.239114	0.394281	0.694201	0.966637	-5.56616	FALSE	84314	transmembrane protein 107 [Source:HGNC Symbol;Acc:HGNC:28128]	protein_coding	48.77
PyrL5n6	SCZ	ENSG00000179041	RRS1	-1.33877	-1.79782	-1.55725	0.122527	0.764182	-4.37312	FALSE	23212	ribosome biogenesis regulator 1 homolog [Source:HGNC Symbol;Acc:HGNC:17083]	protein_coding	56.28
PyrL5n6	SCZ	ENSG00000179044	EXOC3L1	-0.382072	2.76184	2.42516	0.01707	0.561829	-3.15167	FALSE	283849	exocyst complex component 3 like 1 [Source:HGNC Symbol;Acc:HGNC:27540]	protein_coding	59.81
PyrL5n6	SCZ	ENSG00000179046	TRIML2	-2.86557	-1.06816	-1.02209	0.30917	0.873818	-4.86722	FALSE	205860	tripartite motif family like 2 [Source:HGNC Symbol;Acc:HGNC:26378]	protein_coding	44.16
PyrL5n6	SCZ	ENSG00000179051	RCC2	4.27534	0.652669	2.10757	0.0375337	0.629147	-4.21019	FALSE	55920	regulator of chromosome condensation 2 [Source:HGNC Symbol;Acc:HGNC:30297]	protein_coding	51.69
PyrL5n6	SCZ	ENSG00000179055	OR13D1	-2.60577	1.11616	0.891068	0.375002	0.89965	-4.92803	FALSE	286365	olfactory receptor family 13 subfamily D member 1 [Source:HGNC Symbol;Acc:HGNC:14695]	protein_coding	42.43
PyrL5n6	SCZ	ENSG00000179057	IGSF22	0.474338	-0.757017	-0.896427	0.372148	0.899607	-5.15008	FALSE	283284	immunoglobulin superfamily member 22 [Source:HGNC Symbol;Acc:HGNC:26750]	protein_coding	50.45
PyrL5n6	SCZ	ENSG00000179071	CCDC89	-2.98435	2.26328	2.0051	0.0476176	0.657325	-3.80907	FALSE	220388	coiled-coil domain containing 89 [Source:HGNC Symbol;Acc:HGNC:26762]	protein_coding	42.25
PyrL5n6	SCZ	ENSG00000179082	LINC02913	-2.05741	1.88864	1.64318	0.103442	0.7516	-4.26962	FALSE		long intergenic non-protein coding RNA 2913 [Source:HGNC Symbol;Acc:HGNC:31370]	lncRNA	55.5
PyrL5n6	SCZ	ENSG00000179083	FAM133A	1.91351	-0.936819	-1.43749	0.153658	0.784894	-4.7105	FALSE	286499	family with sequence similarity 133 member A [Source:HGNC Symbol;Acc:HGNC:26748]	protein_coding	34.03
PyrL5n6	SCZ	ENSG00000179085	DPM3	-2.2701	0.52426	0.427142	0.670181	0.963147	-5.14581	FALSE	54344	dolichyl-phosphate mannosyltransferase subunit 3, regulatory [Source:HGNC Symbol;Acc:HGNC:3007]	protein_coding	60.71
PyrL5n6	SCZ	ENSG00000179088	C12orf42	4.51767	0.108095	0.418643	0.676362	0.963456	-6.38559	FALSE	374470	chromosome 12 open reading frame 42 [Source:HGNC Symbol;Acc:HGNC:24729]	protein_coding	38.03
PyrL5n6	SCZ	ENSG00000179091	CYC1	3.10094	-0.309413	-0.58042	0.562919	0.94239	-5.76928	FALSE	1537	cytochrome c1 [Source:HGNC Symbol;Acc:HGNC:2579]	protein_coding	63.29
PyrL5n6	SCZ	ENSG00000179094	PER1	5.65297	0.481284	2.43875	0.016476	0.560643	-3.93124	FALSE	5187	period circadian regulator 1 [Source:HGNC Symbol;Acc:HGNC:8845]	protein_coding	58.98
PyrL5n6	SCZ	ENSG00000179097	HTR1F	-0.32736	-0.866403	-0.847119	0.398924	0.905603	-4.99908	FALSE	3355	5-hydroxytryptamine receptor 1F [Source:HGNC Symbol;Acc:HGNC:5292]	protein_coding	36.31
PyrL5n6	SCZ	ENSG00000179104	TMTC2	6.15599	0.28003	1.39767	0.165417	0.797672	-6.02286	FALSE	160335	transmembrane O-mannosyltransferase targeting cadherins 2 [Source:HGNC Symbol;Acc:HGNC:25440]	protein_coding	37.42
PyrL5n6	SCZ	ENSG00000179115	FARSA	5.29993	0.229812	1.09385	0.276612	0.861382	-6.11999	FALSE	2193	phenylalanyl-tRNA synthetase subunit alpha [Source:HGNC Symbol;Acc:HGNC:3592]	protein_coding	53.91
PyrL5n6	SCZ	ENSG00000179119	SPTY2D1	3.46921	-0.432722	-0.921293	0.359084	0.893298	-5.61768	FALSE	144108	SPT2 chromatin protein domain containing 1 [Source:HGNC Symbol;Acc:HGNC:26818]	protein_coding	41.92
PyrL5n6	SCZ	ENSG00000179133	C10orf67	3.54488	-0.01806	-0.0504937	0.959828	0.997651	-6.04492	FALSE	256815	chromosome 10 open reading frame 67 [Source:HGNC Symbol;Acc:HGNC:28716]	protein_coding	40.21
PyrL5n6	SCZ	ENSG00000179134	SAMD4B	6.38789	0.271263	1.9905	0.0492266	0.664214	-5.10249	FALSE	55095	sterile alpha motif domain containing 4B [Source:HGNC Symbol;Acc:HGNC:25492]	protein_coding	49.8
PyrL5n6	SCZ	ENSG00000179136	LINC00670	-0.964449	-0.991379	-1.19461	0.235025	0.843653	-4.86124	FALSE	284034	long intergenic non-protein coding RNA 670 [Source:HGNC Symbol;Acc:HGNC:44338]	lncRNA	40.04
PyrL5n6	SCZ	ENSG00000179141	MTUS2-AS1	-1.86341	-1.21485	-1.01028	0.314767	0.875831	-4.8538	FALSE		MTUS2 antisense RNA 1 [Source:HGNC Symbol;Acc:HGNC:40924]	lncRNA	46.88
PyrL5n6	SCZ	ENSG00000179148	ALOXE3	-0.994728	0.212096	0.197633	0.843728	0.987239	-5.2511	FALSE	59344	arachidonate lipoxygenase 3 [Source:HGNC Symbol;Acc:HGNC:13743]	protein_coding	51.81
PyrL5n6	SCZ	ENSG00000179151	EDC3	4.50156	-0.0107575	-0.0411765	0.967236	0.997958	-6.45483	FALSE	80153	enhancer of mRNA decapping 3 [Source:HGNC Symbol;Acc:HGNC:26114]	protein_coding	43.7
PyrL5n6	SCZ	ENSG00000179152	TCAIM	5.36108	0.0759367	0.470111	0.639285	0.9561	-6.59244	FALSE	285343	T cell activation inhibitor, mitochondrial [Source:HGNC Symbol;Acc:HGNC:25241]	protein_coding	39.47
PyrL5n6	SCZ	ENSG00000179163	FUCA1	1.47011	0.005938	0.00729455	0.994194	0.999135	-5.51665	FALSE	2517	alpha-L-fucosidase 1 [Source:HGNC Symbol;Acc:HGNC:4006]	protein_coding	45.7
PyrL5n6	SCZ	ENSG00000179165	PXT1	-1.38084	1.51895	1.37298	0.172787	0.801858	-4.57807	FALSE	222659	peroxisomal testis enriched protein 1 [Source:HGNC Symbol;Acc:HGNC:18312]	protein_coding	42.8
PyrL5n6	SCZ	ENSG00000179168	GGN	-2.27044	-1.03776	-0.898987	0.370789	0.898911	-4.93076	FALSE	199720	gametogenetin [Source:HGNC Symbol;Acc:HGNC:18869]	protein_coding	64.94
PyrL5n6	SCZ	ENSG00000179195	ZNF664	4.61391	0.277581	1.17603	0.242335	0.846805	-5.82009	FALSE	144348	zinc finger protein 664 [Source:HGNC Symbol;Acc:HGNC:25406]	protein_coding	44.11
PyrL5n6	SCZ	ENSG00000179218	CALR	6.03471	0.227909	1.34783	0.180718	0.806136	-6.03183	FALSE	811	calreticulin [Source:HGNC Symbol;Acc:HGNC:1455]	protein_coding	53.01
PyrL5n6	SCZ	ENSG00000179222	MAGED1	7.15135	0.134597	1.20317	0.231713	0.843653	-6.59525	FALSE	9500	MAGE family member D1 [Source:HGNC Symbol;Acc:HGNC:6813]	protein_coding	39
PyrL5n6	SCZ	ENSG00000179240	GVQW3	4.94313	0.0381832	0.197111	0.844136	0.987239	-6.55764	FALSE	100506127	GVQW motif containing 3 [Source:HGNC Symbol;Acc:HGNC:51239]	protein_coding	43.62
PyrL5n6	SCZ	ENSG00000179241	LDLRAD3	5.92312	0.49695	1.93238	0.0570068	0.678539	-5.08024	FALSE	143458	low density lipoprotein receptor class A domain containing 3 [Source:HGNC Symbol;Acc:HGNC:27046]	protein_coding	44.12
PyrL5n6	SCZ	ENSG00000179242	CDH4	8.1711	-0.133369	-1.33228	0.185753	0.812462	-6.76914	FALSE	1002	cadherin 4 [Source:HGNC Symbol;Acc:HGNC:1763]	protein_coding	51.8
PyrL5n6	SCZ	ENSG00000179253		-4.01787	-2.15245	-2.01445	0.0466099	0.657325	-3.79696	FALSE	100128310	novel transcript, antisense to CDH4	lncRNA	53.95
PyrL5n6	SCZ	ENSG00000179262	RAD23A	5.27174	0.450826	2.15953	0.0331665	0.614622	-4.43684	FALSE	5886	RAD23 homolog A, nucleotide excision repair protein [Source:HGNC Symbol;Acc:HGNC:9812]	protein_coding	54.44
PyrL5n6	SCZ	ENSG00000179270	PCARE	-3.98414	-0.728122	-0.738471	0.461934	0.919156	-5.01938	FALSE	388939	photoreceptor cilium actin regulator [Source:HGNC Symbol;Acc:HGNC:34383]	protein_coding	51.28
PyrL5n6	SCZ	ENSG00000179271	GADD45GIP1	2.7065	0.631913	1.1181	0.266167	0.857614	-5.23928	FALSE	90480	GADD45G interacting protein 1 [Source:HGNC Symbol;Acc:HGNC:29996]	protein_coding	54.98
PyrL5n6	SCZ	ENSG00000179292	TMEM151A	5.14029	0.328325	1.55353	0.123412	0.764209	-5.43755	FALSE	256472	transmembrane protein 151A [Source:HGNC Symbol;Acc:HGNC:28497]	protein_coding	64.72
PyrL5n6	SCZ	ENSG00000179295	PTPN11	7.02486	-0.238859	-2.23886	0.02735	0.606757	-4.78738	FALSE	5781	protein tyrosine phosphatase non-receptor type 11 [Source:HGNC Symbol;Acc:HGNC:9644]	protein_coding	43.16
PyrL5n6	SCZ	ENSG00000179299	NSUN7	-1.0175	0.845271	0.899297	0.370625	0.898911	-4.99243	FALSE	79730	NOP2/Sun RNA methyltransferase family member 7 [Source:HGNC Symbol;Acc:HGNC:25857]	protein_coding	39.47
PyrL5n6	SCZ	ENSG00000179314	WSCD1	3.27538	0.0702238	0.142822	0.886714	0.990282	-5.95617	FALSE	23302	WSC domain containing 1 [Source:HGNC Symbol;Acc:HGNC:29060]	protein_coding	50.83
PyrL5n6	SCZ	ENSG00000179331	RAB39A	1.5139	-0.20123	-0.235165	0.814555	0.985879	-5.43172	FALSE	54734	RAB39A, member RAS oncogene family [Source:HGNC Symbol;Acc:HGNC:16521]	protein_coding	42.93
PyrL5n6	SCZ	ENSG00000179335	CLK3	5.10541	-0.0242929	-0.127776	0.898579	0.990947	-6.60271	FALSE	1198	CDC like kinase 3 [Source:HGNC Symbol;Acc:HGNC:2071]	protein_coding	54.25
PyrL5n6	SCZ	ENSG00000179344	HLA-DQB1	-3.15943	0.701633	0.602059	0.548479	0.94004	-5.07892	FALSE	3119	major histocompatibility complex, class II, DQ beta 1 [Source:HGNC Symbol;Acc:HGNC:4944]	protein_coding	45.39
PyrL5n6	SCZ	ENSG00000179361	ARID3B	3.6917	-0.677093	-1.80843	0.0735032	0.714494	-4.5261	FALSE	10620	AT-rich interaction domain 3B [Source:HGNC Symbol;Acc:HGNC:14350]	protein_coding	46.65
PyrL5n6	SCZ	ENSG00000179362	HMGN2P46	-0.278589	-2.34731	-2.40409	0.0180281	0.562357	-3.15683	FALSE		high mobility group nucleosomal binding domain 2 pseudogene 46 [Source:HGNC Symbol;Acc:HGNC:26817]	transcribed_processed_pseudogene	43.47
PyrL5n6	SCZ	ENSG00000179364	PACS2	7.01055	0.070494	0.556861	0.57885	0.945282	-7.07471	FALSE	23241	phosphofurin acidic cluster sorting protein 2 [Source:HGNC Symbol;Acc:HGNC:23794]	protein_coding	57.4
PyrL5n6	SCZ	ENSG00000179387	ELMOD2	2.4005	0.24504	0.381901	0.703334	0.968251	-5.70663	FALSE	255520	ELMO domain containing 2 [Source:HGNC Symbol;Acc:HGNC:28111]	protein_coding	34.79
PyrL5n6	SCZ	ENSG00000179388	EGR3	5.65975	0.0837729	0.455123	0.649994	0.959204	-6.73996	FALSE	1960	early growth response 3 [Source:HGNC Symbol;Acc:HGNC:3240]	protein_coding	56.37
PyrL5n6	SCZ	ENSG00000179397	CATSPERE	4.81789	0.110765	0.461575	0.645375	0.957887	-6.39381	FALSE	257044	catsper channel auxiliary subunit epsilon [Source:HGNC Symbol;Acc:HGNC:28491]	protein_coding	39.42
PyrL5n6	SCZ	ENSG00000179399	GPC5	7.81212	0.254043	1.73047	0.0878075	0.731579	-6.07119	FALSE	2262	glypican 5 [Source:HGNC Symbol;Acc:HGNC:4453]	protein_coding	35.84
PyrL5n6	SCZ	ENSG00000179403	VWA1	1.14604	-0.890706	-1.14547	0.254711	0.852335	-4.97502	FALSE	64856	von Willebrand factor A domain containing 1 [Source:HGNC Symbol;Acc:HGNC:30910]	protein_coding	66.36
PyrL5n6	SCZ	ENSG00000179406	LINC00174	3.98722	-0.0871399	-0.307461	0.759123	0.976027	-6.17462	FALSE	285908	long intergenic non-protein coding RNA 174 [Source:HGNC Symbol;Acc:HGNC:27788]	lncRNA	44.08
PyrL5n6	SCZ	ENSG00000179409	GEMIN4	2.68107	-0.344052	-0.593672	0.554054	0.941101	-5.63414	FALSE	50628	gem nuclear organelle associated protein 4 [Source:HGNC Symbol;Acc:HGNC:15717]	protein_coding	56.14
PyrL5n6	SCZ	ENSG00000179431	FJX1	0.167073	1.85137	1.67667	0.0966864	0.745408	-4.26278	FALSE	24147	four-jointed box kinase 1 [Source:HGNC Symbol;Acc:HGNC:17166]	protein_coding	63.97
PyrL5n6	SCZ	ENSG00000179452	LINC01699	-3.39045	0.931824	0.833556	0.40649	0.90572	-4.96292	FALSE	100287948	long intergenic non-protein coding RNA 1699 [Source:HGNC Symbol;Acc:HGNC:52487]	lncRNA	50.29
PyrL5n6	SCZ	ENSG00000179454	KLHL28	3.5786	-0.129888	-0.391163	0.696498	0.967263	-6.04535	FALSE	54813	kelch like family member 28 [Source:HGNC Symbol;Acc:HGNC:19741]	protein_coding	37.29
PyrL5n6	SCZ	ENSG00000179455	MKRN3	0.495338	-1.1561	-1.44558	0.151379	0.783624	-4.62859	FALSE	7681	makorin ring finger protein 3 [Source:HGNC Symbol;Acc:HGNC:7114]	protein_coding	40.99
PyrL5n6	SCZ	ENSG00000179456	ZBTB18	6.05543	0.0523499	0.315686	0.75289	0.97533	-6.86581	FALSE	10472	zinc finger and BTB domain containing 18 [Source:HGNC Symbol;Acc:HGNC:13030]	protein_coding	45.97
PyrL5n6	SCZ	ENSG00000179476	C14orf28	-1.60638	2.19354	1.74552	0.0839241	0.724258	-4.1446	FALSE	122525	chromosome 14 open reading frame 28 [Source:HGNC Symbol;Acc:HGNC:19834]	protein_coding	36.67
PyrL5n6	SCZ	ENSG00000179477	ALOX12B	-2.34353	1.66998	1.66725	0.0985511	0.748051	-4.24888	FALSE	242	arachidonate 12-lipoxygenase, 12R type [Source:HGNC Symbol;Acc:HGNC:430]	protein_coding	55.45
PyrL5n6	SCZ	ENSG00000179520	SLC17A8	-1.25755	0.235049	0.260975	0.794641	0.983594	-5.30345	FALSE	246213	solute carrier family 17 member 8 [Source:HGNC Symbol;Acc:HGNC:20151]	protein_coding	42.25
PyrL5n6	SCZ	ENSG00000179523	EIF3J-DT	1.6466	-0.50714	-0.728979	0.467695	0.920608	-5.37293	FALSE	645212	EIF3J divergent transcript [Source:HGNC Symbol;Acc:HGNC:48616]	lncRNA	44.47
PyrL5n6	SCZ	ENSG00000179526	SHARPIN	2.64537	0.340151	0.581358	0.562289	0.942244	-5.61299	FALSE	81858	SHANK associated RH domain interactor [Source:HGNC Symbol;Acc:HGNC:25321]	protein_coding	60.75
PyrL5n6	SCZ	ENSG00000179532	DNHD1	6.47778	-0.222886	-1.69976	0.0922409	0.738446	-5.64164	FALSE	144132	dynein heavy chain domain 1 [Source:HGNC Symbol;Acc:HGNC:26532]	protein_coding	43.78
PyrL5n6	SCZ	ENSG00000179542	SLITRK4	4.68249	0.287537	1.29622	0.197841	0.823823	-5.65197	FALSE	139065	SLIT and NTRK like family member 4 [Source:HGNC Symbol;Acc:HGNC:23502]	protein_coding	41.25
PyrL5n6	SCZ	ENSG00000179546	HTR1D	-2.90156	2.26789	1.93227	0.0561159	0.678539	-3.90668	FALSE	3352	5-hydroxytryptamine receptor 1D [Source:HGNC Symbol;Acc:HGNC:5289]	protein_coding	48.98
PyrL5n6	SCZ	ENSG00000179562	GCC1	2.30245	-0.330986	-0.494372	0.622113	0.953172	-5.58454	FALSE	79571	GRIP and coiled-coil domain containing 1 [Source:HGNC Symbol;Acc:HGNC:19095]	protein_coding	52.06
PyrL5n6	SCZ	ENSG00000179571	NBPF17P	-2.61433	0.0586411	0.0614333	0.951135	0.997309	-5.3016	FALSE		NBPF member 17, pseudogene [Source:HGNC Symbol;Acc:HGNC:31997]	unprocessed_pseudogene	41.3
PyrL5n6	SCZ	ENSG00000179583	CIITA	2.06519	1.50237	2.51324	0.0135376	0.546567	-2.95012	FALSE	4261	class II major histocompatibility complex transactivator [Source:HGNC Symbol;Acc:HGNC:7067]	protein_coding	50.13
PyrL5n6	SCZ	ENSG00000179588	ZFPM1	4.67272	0.178799	0.705054	0.482393	0.926173	-6.23381	FALSE	161882	zinc finger protein, FOG family member 1 [Source:HGNC Symbol;Acc:HGNC:19762]	protein_coding	63.06
PyrL5n6	SCZ	ENSG00000179593	ALOX15B	-3.77422	1.02047	0.887505	0.376907	0.89965	-4.92939	FALSE	247	arachidonate 15-lipoxygenase type B [Source:HGNC Symbol;Acc:HGNC:434]	protein_coding	55.65
PyrL5n6	SCZ	ENSG00000179598	PLD6	-1.0823	-0.355628	-0.293626	0.769644	0.977649	-5.20653	FALSE	201164	phospholipase D family member 6 [Source:HGNC Symbol;Acc:HGNC:30447]	protein_coding	55.95
PyrL5n6	SCZ	ENSG00000179600	GPHB5	-3.08088	1.34887	1.17973	0.240867	0.84653	-4.71657	FALSE	122876	glycoprotein hormone subunit beta 5 [Source:HGNC Symbol;Acc:HGNC:18055]	protein_coding	44.24
PyrL5n6	SCZ	ENSG00000179603	GRM8	7.27369	0.405251	1.89717	0.0619068	0.690103	-5.54116	FALSE	2918	glutamate metabotropic receptor 8 [Source:HGNC Symbol;Acc:HGNC:4600]	protein_coding	37.5
PyrL5n6	SCZ	ENSG00000179604	CDC42EP4	0.889175	0.564286	0.650227	0.517016	0.935827	-5.32684	FALSE	23580	CDC42 effector protein 4 [Source:HGNC Symbol;Acc:HGNC:17147]	protein_coding	52.88
PyrL5n6	SCZ	ENSG00000179611	DGKZP1	1.94491	-0.115137	-0.255077	0.79918	0.984681	-5.55615	FALSE		diacylglycerol kinase zeta pseudogene 1 [Source:HGNC Symbol;Acc:HGNC:39263]	processed_pseudogene	62.82
PyrL5n6	SCZ	ENSG00000179630	LACC1	-2.23978	-1.14993	-1.05144	0.295555	0.867915	-4.84302	FALSE	144811	laccase domain containing 1 [Source:HGNC Symbol;Acc:HGNC:26789]	protein_coding	36.87
PyrL5n6	SCZ	ENSG00000179632	MAF1	2.83953	-0.561049	-1.07131	0.286574	0.864964	-5.36892	FALSE	84232	MAF1 homolog, negative regulator of RNA polymerase III [Source:HGNC Symbol;Acc:HGNC:24966]	protein_coding	63.31
PyrL5n6	SCZ	ENSG00000179673	RPRML	0.556662	-0.126031	-0.13787	0.890616	0.990706	-5.44374	FALSE	388394	reprimo like [Source:HGNC Symbol;Acc:HGNC:32422]	protein_coding	68.4
PyrL5n6	SCZ	ENSG00000179698	WDR97	2.80859	-0.579453	-0.807883	0.421424	0.907418	-5.5347	FALSE	340390	WD repeat domain 97 [Source:HGNC Symbol;Acc:HGNC:26959]	protein_coding	63.49
PyrL5n6	SCZ	ENSG00000179709	NLRP8	-2.60201	1.21254	1.19026	0.236722	0.845216	-4.72032	FALSE	126205	NLR family pyrin domain containing 8 [Source:HGNC Symbol;Acc:HGNC:22940]	protein_coding	44.14
PyrL5n6	SCZ	ENSG00000179715	PCED1B	4.18518	0.661001	1.58704	0.115616	0.756965	-5.03791	FALSE	91523	PC-esterase domain containing 1B [Source:HGNC Symbol;Acc:HGNC:28255]	protein_coding	39.92
PyrL5n6	SCZ	ENSG00000179743	SPEN-AS1	0.202454	1.54641	1.50683	0.134963	0.773916	-4.4697	FALSE	729614	SPEN antisense RNA 1 [Source:HGNC Symbol;Acc:HGNC:55937]	lncRNA	50.48
PyrL5n6	SCZ	ENSG00000179761	PIPOX	1.35585	0.177873	0.232349	0.816735	0.985879	-5.50972	FALSE	51268	pipecolic acid and sarcosine oxidase [Source:HGNC Symbol;Acc:HGNC:17804]	protein_coding	51.43
PyrL5n6	SCZ	ENSG00000179766	ATP8B5P	0.150215	-0.656605	-0.707556	0.480844	0.92541	-5.21351	FALSE		ATPase phospholipid transporting 8B5, pseudogene [Source:HGNC Symbol;Acc:HGNC:27245]	transcribed_unprocessed_pseudogene	40.56
PyrL5n6	SCZ	ENSG00000179776	CDH5	-1.49397	-0.176525	-0.157225	0.87538	0.98967	-5.23237	FALSE	1003	cadherin 5 [Source:HGNC Symbol;Acc:HGNC:1764]	protein_coding	49.55
PyrL5n6	SCZ	ENSG00000179796	LRRC3B	5.61245	-0.0557505	-0.291772	0.771057	0.977649	-6.74922	FALSE	116135	leucine rich repeat containing 3B [Source:HGNC Symbol;Acc:HGNC:28105]	protein_coding	39.5
PyrL5n6	SCZ	ENSG00000179818	PCBP1-AS1	6.82102	0.277986	2.33425	0.0215543	0.580464	-4.5199	FALSE	400960	PCBP1 antisense RNA 1 [Source:HGNC Symbol;Acc:HGNC:42948]	lncRNA	45.99
PyrL5n6	SCZ	ENSG00000179820	MYADM	5.58668	0.0568393	0.295591	0.768147	0.977649	-6.75147	FALSE	91663	myeloid associated differentiation marker [Source:HGNC Symbol;Acc:HGNC:7544]	protein_coding	57.79
PyrL5n6	SCZ	ENSG00000179832	MROH1	7.67504	0.184345	1.83867	0.0688907	0.706023	-5.79765	FALSE	727957	maestro heat like repeat family member 1 [Source:HGNC Symbol;Acc:HGNC:26958]	protein_coding	53.17
PyrL5n6	SCZ	ENSG00000179833	SERTAD2	5.35356	-0.27577	-1.52669	0.129951	0.769781	-5.54083	FALSE	9792	SERTA domain containing 2 [Source:HGNC Symbol;Acc:HGNC:30784]	protein_coding	40.14
PyrL5n6	SCZ	ENSG00000179841	AKAP5	4.10483	0.0206856	0.0685656	0.94547	0.996666	-6.25642	FALSE	9495	A-kinase anchoring protein 5 [Source:HGNC Symbol;Acc:HGNC:375]	protein_coding	37.55
PyrL5n6	SCZ	ENSG00000179846	NKPD1	-0.268673	-0.0154633	-0.0131793	0.989511	0.998963	-5.26096	FALSE	284353	NTPase KAP family P-loop domain containing 1 [Source:HGNC Symbol;Acc:HGNC:24739]	protein_coding	61.47
PyrL5n6	SCZ	ENSG00000179859	RNF227	-0.989871	-0.0640677	-0.0591047	0.952985	0.997309	-5.23673	FALSE	284023	ring finger protein 227 [Source:HGNC Symbol;Acc:HGNC:27571]	protein_coding	52.02
PyrL5n6	SCZ	ENSG00000179862	CITED4	-1.97055	-1.30906	-1.1003	0.273806	0.860482	-4.78648	FALSE	163732	Cbp/p300 interacting transactivator with Glu/Asp rich carboxy-terminal domain 4 [Source:HGNC Symbol;Acc:HGNC:18696]	protein_coding	73.51
PyrL5n6	SCZ	ENSG00000179869	ABCA13	3.10184	-0.137043	-0.351488	0.725952	0.969669	-6.02249	FALSE	154664	ATP binding cassette subfamily A member 13 [Source:HGNC Symbol;Acc:HGNC:14638]	protein_coding	38.84
PyrL5n6	SCZ	ENSG00000179873	NLRP11	-1.55984	-1.82833	-2.02476	0.0455206	0.65265	-3.77374	FALSE	204801	NLR family pyrin domain containing 11 [Source:HGNC Symbol;Acc:HGNC:22945]	protein_coding	42.56
PyrL5n6	SCZ	ENSG00000179886	TIGD5	0.731525	0.179294	0.204253	0.838565	0.987239	-5.4428	FALSE	84948	tigger transposable element derived 5 [Source:HGNC Symbol;Acc:HGNC:18336]	protein_coding	64.52
PyrL5n6	SCZ	ENSG00000179889	PDXDC1	7.77009	0.0745506	0.374782	0.708952	0.968692	-7.39863	FALSE	23042	pyridoxal dependent decarboxylase domain containing 1 [Source:HGNC Symbol;Acc:HGNC:28995]	protein_coding	46.49
PyrL5n6	SCZ	ENSG00000179889	PDXDC1	7.77009	0.0745506	0.374782	0.708952	0.968692	-7.39863	FALSE	124900586	pyridoxal dependent decarboxylase domain containing 1 [Source:HGNC Symbol;Acc:HGNC:28995]	protein_coding	46.49
PyrL5n6	SCZ	ENSG00000179899	PHC1P1	-0.406413	-1.20047	-1.37759	0.171362	0.800046	-4.56567	FALSE		polyhomeotic homolog 1 pseudogene 1 [Source:HGNC Symbol;Acc:HGNC:34502]	processed_pseudogene	56.26
PyrL5n6	SCZ	ENSG00000179902	CFAP276	0.432431	0.338326	0.353353	0.724557	0.969669	-5.32998	FALSE	127003	cilia and flagella associated protein 276 [Source:HGNC Symbol;Acc:HGNC:32331]	protein_coding	47.38
PyrL5n6	SCZ	ENSG00000179909	ZNF154	3.74278	-0.838053	-2.61895	0.0101725	0.524045	-2.91331	FALSE	7710	zinc finger protein 154 [Source:HGNC Symbol;Acc:HGNC:12939]	protein_coding	46.27
PyrL5n6	SCZ	ENSG00000179912	R3HDM2	7.56009	-0.0778252	-0.768599	0.443918	0.913503	-7.15085	FALSE	22864	R3H domain containing 2 [Source:HGNC Symbol;Acc:HGNC:29167]	protein_coding	43.17
PyrL5n6	SCZ	ENSG00000179915	NRXN1	11.3263	-0.106927	-1.46166	0.148301	0.782311	-8.37192	FALSE	9378	neurexin 1 [Source:HGNC Symbol;Acc:HGNC:8008]	protein_coding	35.81
PyrL5n6	SCZ	ENSG00000179918	SEPHS2	2.48347	0.548783	1.05193	0.295332	0.867915	-5.35612	FALSE	22928	selenophosphate synthetase 2 [Source:HGNC Symbol;Acc:HGNC:19686]	protein_coding	51.2
PyrL5n6	SCZ	ENSG00000179921	GPBAR1	-4.18305	0.702614	0.663057	0.508798	0.933528	-5.05025	FALSE	151306	G protein-coupled bile acid receptor 1 [Source:HGNC Symbol;Acc:HGNC:19680]	protein_coding	58.82
PyrL5n6	SCZ	ENSG00000179922	ZNF784	-0.668858	-1.47431	-1.31898	0.190147	0.818445	-4.63249	FALSE	147808	zinc finger protein 784 [Source:HGNC Symbol;Acc:HGNC:33111]	protein_coding	58.39
PyrL5n6	SCZ	ENSG00000179933	C14orf119	-1.62406	-0.81553	-0.674531	0.501509	0.931168	-5.06409	FALSE	55017	chromosome 14 open reading frame 119 [Source:HGNC Symbol;Acc:HGNC:20270]	protein_coding	44.77
PyrL5n6	SCZ	ENSG00000179935	LINC00652	-3.38185	-1.03675	-0.94375	0.347541	0.889963	-4.9003	FALSE		long intergenic non-protein coding RNA 652 [Source:HGNC Symbol;Acc:HGNC:25003]	lncRNA	43.39
PyrL5n6	SCZ	ENSG00000179941	BBS10	0.177652	0.0296544	0.0306875	0.975579	0.998698	-5.33879	FALSE	79738	Bardet-Biedl syndrome 10 [Source:HGNC Symbol;Acc:HGNC:26291]	protein_coding	37.16
PyrL5n6	SCZ	ENSG00000179943	FIZ1	1.89388	-0.737263	-1.1729	0.243583	0.846805	-5.00331	FALSE	84922	FLT3 interacting zinc finger 1 [Source:HGNC Symbol;Acc:HGNC:25917]	protein_coding	57.1
PyrL5n6	SCZ	ENSG00000179950	PUF60	5.16379	-0.102497	-0.499371	0.618599	0.952581	-6.49647	FALSE	22827	poly(U) binding splicing factor 60 [Source:HGNC Symbol;Acc:HGNC:17042]	protein_coding	61.68
PyrL5n6	SCZ	ENSG00000179954	SSC5D	1.4758	1.12608	1.6325	0.105677	0.7516	-4.39671	FALSE	284297	scavenger receptor cysteine rich family member with 5 domains [Source:HGNC Symbol;Acc:HGNC:26641]	protein_coding	54.52
PyrL5n6	SCZ	ENSG00000179958	DCTPP1	-2.06881	2.99386	2.68666	0.0084349	0.501528	-2.71778	FALSE	79077	dCTP pyrophosphatase 1 [Source:HGNC Symbol;Acc:HGNC:28777]	protein_coding	53.2
PyrL5n6	SCZ	ENSG00000179965	ZNF771	3.65266	0.146808	0.368525	0.71325	0.969221	-6.01459	FALSE	51333	zinc finger protein 771 [Source:HGNC Symbol;Acc:HGNC:29653]	protein_coding	51.75
PyrL5n6	SCZ	ENSG00000179978	NAIPP2	0.54801	-1.77364	-1.85843	0.0660089	0.700549	-4.01485	FALSE		NAIP pseudogene 2 [Source:HGNC Symbol;Acc:HGNC:16042]	unprocessed_pseudogene	42.55
PyrL5n6	SCZ	ENSG00000179981	TSHZ1	6.52411	-0.0235954	-0.165078	0.869211	0.989096	-7.08537	FALSE	10194	teashirt zinc finger homeobox 1 [Source:HGNC Symbol;Acc:HGNC:10669]	protein_coding	44.58
PyrL5n6	SCZ	ENSG00000179988	PSTK	4.06857	0.66665	2.07282	0.0407251	0.637827	-4.18993	FALSE	118672	phosphoseryl-tRNA kinase [Source:HGNC Symbol;Acc:HGNC:28578]	protein_coding	40.38
PyrL5n6	SCZ	ENSG00000180008	SOCS4	2.51992	-0.00131972	-0.0023346	0.998142	0.999924	-5.76727	FALSE	122809	suppressor of cytokine signaling 4 [Source:HGNC Symbol;Acc:HGNC:19392]	protein_coding	37.83
PyrL5n6	SCZ	ENSG00000180011	PTGR3	4.94042	-0.060282	-0.288823	0.773307	0.978442	-6.53047	FALSE	284273	prostaglandin reductase 3 [Source:HGNC Symbol;Acc:HGNC:28697]	protein_coding	46.3
PyrL5n6	SCZ	ENSG00000180035	ZNF48	3.53711	-0.420536	-1.02654	0.307079	0.87315	-5.52538	FALSE	197407	zinc finger protein 48 [Source:HGNC Symbol;Acc:HGNC:13114]	protein_coding	53.07
PyrL5n6	SCZ	ENSG00000180044	C3orf80	2.9571	-0.811699	-1.68856	0.0943775	0.743947	-4.58397	FALSE	401097	chromosome 3 open reading frame 80 [Source:HGNC Symbol;Acc:HGNC:40048]	protein_coding	52.83
PyrL5n6	SCZ	ENSG00000180061	TMEM150B	-2.79234	-1.97725	-1.85741	0.0661551	0.700549	-4.00386	FALSE	284417	transmembrane protein 150B [Source:HGNC Symbol;Acc:HGNC:34415]	protein_coding	52.1
PyrL5n6	SCZ	ENSG00000180071	ANKRD18A	4.03994	-0.184776	-0.578022	0.564531	0.943088	-6.05882	FALSE	253650	ankyrin repeat domain 18A [Source:HGNC Symbol;Acc:HGNC:23643]	protein_coding	41.82
PyrL5n6	SCZ	ENSG00000180071	ANKRD18A	4.03994	-0.184776	-0.578022	0.564531	0.943088	-6.05882	FALSE	100289137	ankyrin repeat domain 18A [Source:HGNC Symbol;Acc:HGNC:23643]	protein_coding	41.82
PyrL5n6	SCZ	ENSG00000180083	WFDC11	-2.64109	-0.886573	-0.994948	0.32213	0.879571	-4.8753	FALSE	259239	WAP four-disulfide core domain 11 [Source:HGNC Symbol;Acc:HGNC:20478]	protein_coding	39.66
PyrL5n6	SCZ	ENSG00000180089	TMEM86B	-3.23695	-1.05641	-0.910771	0.364576	0.896526	-4.91312	FALSE	255043	transmembrane protein 86B [Source:HGNC Symbol;Acc:HGNC:28448]	protein_coding	64.28
PyrL5n6	SCZ	ENSG00000180096	SEPTIN1	1.73913	-0.0135561	-0.0200556	0.984038	0.998698	-5.53481	FALSE	1731	septin 1 [Source:HGNC Symbol;Acc:HGNC:2879]	protein_coding	52.75
PyrL5n6	SCZ	ENSG00000180098	TRNAU1AP	3.5549	-0.185087	-0.502705	0.616261	0.951975	-5.88817	FALSE	54952	tRNA selenocysteine 1 associated protein 1 [Source:HGNC Symbol;Acc:HGNC:30813]	protein_coding	47.61
PyrL5n6	SCZ	ENSG00000180104	EXOC3	5.81648	-0.0700933	-0.386401	0.700009	0.967819	-6.76961	FALSE	11336	exocyst complex component 3 [Source:HGNC Symbol;Acc:HGNC:30378]	protein_coding	51.23
PyrL5n6	SCZ	ENSG00000180113	TDRD6	3.08606	-0.581423	-1.34303	0.182261	0.808831	-5.13998	FALSE	221400	tudor domain containing 6 [Source:HGNC Symbol;Acc:HGNC:21339]	protein_coding	37.94
PyrL5n6	SCZ	ENSG00000180116	C12orf40	2.48954	0.00366259	0.00796709	0.993659	0.999135	-5.8937	FALSE	283461	chromosome 12 open reading frame 40 [Source:HGNC Symbol;Acc:HGNC:26846]	protein_coding	36.44
PyrL5n6	SCZ	ENSG00000180139	ACTA2-AS1	1.53871	-0.458391	-0.647947	0.518484	0.936187	-5.37607	FALSE		ACTA2 antisense RNA 1 [Source:HGNC Symbol;Acc:HGNC:45169]	lncRNA	43.42
PyrL5n6	SCZ	ENSG00000180155	LYNX1	6.8954	0.0218135	0.152255	0.879289	0.98967	-7.18163	FALSE	66004	Ly6/neurotoxin 1 [Source:HGNC Symbol;Acc:HGNC:29604]	protein_coding	64.18
PyrL5n6	SCZ	ENSG00000180176	TH	-3.87762	-1.31219	-1.11878	0.265876	0.857614	-4.76461	FALSE	7054	tyrosine hydroxylase [Source:HGNC Symbol;Acc:HGNC:11782]	protein_coding	65.27
PyrL5n6	SCZ	ENSG00000180182	MED14	5.26035	-0.186126	-0.994028	0.322575	0.879867	-6.18604	FALSE	9282	mediator complex subunit 14 [Source:HGNC Symbol;Acc:HGNC:2370]	protein_coding	38.86
PyrL5n6	SCZ	ENSG00000180185	FAHD1	2.67812	0.492616	0.887601	0.376856	0.89965	-5.46603	FALSE	81889	fumarylacetoacetate hydrolase domain containing 1 [Source:HGNC Symbol;Acc:HGNC:14169]	protein_coding	45.43
PyrL5n6	SCZ	ENSG00000180190	TDRP	5.00859	-0.208495	-0.692717	0.490199	0.928244	-6.36846	FALSE	157695	testis development related protein [Source:HGNC Symbol;Acc:HGNC:26951]	protein_coding	42.86
PyrL5n6	SCZ	ENSG00000180198	RCC1	0.674197	-0.379417	-0.413932	0.679798	0.963456	-5.34796	FALSE	1104	regulator of chromosome condensation 1 [Source:HGNC Symbol;Acc:HGNC:1913]	protein_coding	50
PyrL5n6	SCZ	ENSG00000180205	WFDC9	-3.23169	-1.32913	-1.20818	0.229788	0.843516	-4.69736	FALSE	259240	WAP four-disulfide core domain 9 [Source:HGNC Symbol;Acc:HGNC:20380]	protein_coding	39.36
PyrL5n6	SCZ	ENSG00000180210	F2	-3.49836	1.05295	0.996627	0.321318	0.879089	-4.85985	FALSE	2147	coagulation factor II, thrombin [Source:HGNC Symbol;Acc:HGNC:3535]	protein_coding	50.63
PyrL5n6	SCZ	ENSG00000180219	GARIN6	-1.69577	-0.0753476	-0.0617356	0.950895	0.997309	-5.22126	FALSE	196472	golgi associated RAB2 interactor family member 6 [Source:HGNC Symbol;Acc:HGNC:28594]	protein_coding	48.01
PyrL5n6	SCZ	ENSG00000180228	PRKRA	3.90151	-0.508662	-1.3806	0.170439	0.798363	-5.31078	FALSE	8575	protein activator of interferon induced protein kinase EIF2AK2 [Source:HGNC Symbol;Acc:HGNC:9438]	protein_coding	39.63
PyrL5n6	SCZ	ENSG00000180229	HERC2P3	4.22109	0.183485	0.542691	0.588533	0.946848	-6.15947	FALSE		HERC2 pseudogene 3 [Source:HGNC Symbol;Acc:HGNC:4871]	transcribed_unprocessed_pseudogene	42.73
PyrL5n6	SCZ	ENSG00000180233	ZNRF2	4.85737	-0.246628	-1.19021	0.236744	0.845216	-5.85246	FALSE	223082	zinc and ring finger 2 [Source:HGNC Symbol;Acc:HGNC:22316]	protein_coding	36.62
PyrL5n6	SCZ	ENSG00000180245	RRH	2.16479	0.00881688	0.0166309	0.986764	0.998698	-5.77231	FALSE	10692	retinal pigment epithelium-derived rhodopsin homolog [Source:HGNC Symbol;Acc:HGNC:10450]	protein_coding	37.02
PyrL5n6	SCZ	ENSG00000180251	SLC9A4	-1.77239	0.643092	0.600223	0.549697	0.940156	-5.14315	FALSE	389015	solute carrier family 9 member A4 [Source:HGNC Symbol;Acc:HGNC:11077]	protein_coding	40.97
PyrL5n6	SCZ	ENSG00000180263	FGD6	4.09579	0.0134766	0.0367291	0.970773	0.998698	-6.29142	FALSE	55785	FYVE, RhoGEF and PH domain containing 6 [Source:HGNC Symbol;Acc:HGNC:21740]	protein_coding	41.01
PyrL5n6	SCZ	ENSG00000180264	ADGRD2	-3.23747	0.663458	0.588352	0.557604	0.941579	-5.08814	FALSE	347088	adhesion G protein-coupled receptor D2 [Source:HGNC Symbol;Acc:HGNC:18651]	protein_coding	55.54
PyrL5n6	SCZ	ENSG00000180269	GPR139	-2.16899	-0.908985	-0.872202	0.385159	0.901215	-4.97262	FALSE	124274	G protein-coupled receptor 139 [Source:HGNC Symbol;Acc:HGNC:19995]	protein_coding	44.23
PyrL5n6	SCZ	ENSG00000180287	PLD5	5.98612	-0.168959	-0.8794	0.381264	0.900467	-6.5385	FALSE	200150	phospholipase D family member 5 [Source:HGNC Symbol;Acc:HGNC:26879]	protein_coding	40.38
PyrL5n6	SCZ	ENSG00000180304	OAZ2	5.33075	-0.0113837	-0.0676485	0.946199	0.996824	-6.72344	FALSE	4947	ornithine decarboxylase antizyme 2 [Source:HGNC Symbol;Acc:HGNC:8096]	protein_coding	47.83
PyrL5n6	SCZ	ENSG00000180316	PNPLA1	1.85691	-0.488155	-0.688293	0.49284	0.928939	-5.36161	FALSE	285848	patatin like phospholipase domain containing 1 [Source:HGNC Symbol;Acc:HGNC:21246]	protein_coding	47
PyrL5n6	SCZ	ENSG00000180329	CCDC43	3.36133	0.172124	0.44486	0.657369	0.960829	-5.93427	FALSE	124808	coiled-coil domain containing 43 [Source:HGNC Symbol;Acc:HGNC:26472]	protein_coding	39.85
PyrL5n6	SCZ	ENSG00000180332	KCTD4	-1.38623	-1.57338	-1.38109	0.170289	0.798167	-4.5504	FALSE	386618	potassium channel tetramerization domain containing 4 [Source:HGNC Symbol;Acc:HGNC:23227]	protein_coding	37.68
PyrL5n6	SCZ	ENSG00000180336	MEIOC	-0.702933	1.33475	1.15917	0.24911	0.849437	-4.75424	FALSE	284071	meiosis specific with coiled-coil domain [Source:HGNC Symbol;Acc:HGNC:26670]	protein_coding	40.15
PyrL5n6	SCZ	ENSG00000180346	TIGD2	-1.54863	0.699518	0.583034	0.561165	0.942055	-5.1294	FALSE	166815	tigger transposable element derived 2 [Source:HGNC Symbol;Acc:HGNC:18333]	protein_coding	42.86
PyrL5n6	SCZ	ENSG00000180347	ITPRID1	2.78668	-0.232351	-0.491549	0.624101	0.953705	-5.8167	FALSE	223075	ITPR interacting domain containing 1 [Source:HGNC Symbol;Acc:HGNC:27363]	protein_coding	38.19
PyrL5n6	SCZ	ENSG00000180353	HCLS1	0.0764104	1.03659	0.963998	0.33734	0.888759	-4.92602	FALSE	3059	hematopoietic cell-specific Lyn substrate 1 [Source:HGNC Symbol;Acc:HGNC:4844]	protein_coding	41.45
PyrL5n6	SCZ	ENSG00000180354	MTURN	7.96939	-0.0682258	-0.735469	0.463751	0.919156	-7.32623	FALSE	222166	maturin, neural progenitor differentiation regulator homolog [Source:HGNC Symbol;Acc:HGNC:25457]	protein_coding	46.56
PyrL5n6	SCZ	ENSG00000180357	ZNF609	7.3942	-0.141795	-1.45534	0.148665	0.782878	-6.3358	FALSE	23060	zinc finger protein 609 [Source:HGNC Symbol;Acc:HGNC:29003]	protein_coding	42.7
PyrL5n6	SCZ	ENSG00000180370	PAK2	4.98692	-0.0512378	-0.241353	0.809769	0.98568	-6.57722	FALSE	5062	p21 (RAC1) activated kinase 2 [Source:HGNC Symbol;Acc:HGNC:8591]	protein_coding	41.7
PyrL5n6	SCZ	ENSG00000180376	CCDC66	5.63545	-0.308391	-1.77764	0.0784604	0.720015	-5.23632	FALSE	285331	coiled-coil domain containing 66 [Source:HGNC Symbol;Acc:HGNC:27709]	protein_coding	39.79
PyrL5n6	SCZ	ENSG00000180385	EMC3-AS1	-0.540967	-1.97939	-1.95657	0.0531487	0.674006	-3.87612	FALSE		EMC3 antisense RNA 1 [Source:HGNC Symbol;Acc:HGNC:49223]	transcribed_unprocessed_pseudogene	41.01
PyrL5n6	SCZ	ENSG00000180398	MCFD2	4.95955	0.463898	2.33827	0.0213363	0.579078	-3.95003	FALSE	90411	multiple coagulation factor deficiency 2, ER cargo receptor complex subunit [Source:HGNC Symbol;Acc:HGNC:18451]	protein_coding	45.38
PyrL5n6	SCZ	ENSG00000180423	HARBI1	-1.76356	0.767708	0.798051	0.426706	0.907787	-5.07168	FALSE	283254	harbinger transposase derived 1 [Source:HGNC Symbol;Acc:HGNC:26522]	protein_coding	46.15
PyrL5n6	SCZ	ENSG00000180425	C11orf71	-1.41401	0.166392	0.139601	0.889252	0.990409	-5.22406	FALSE	54494	chromosome 11 open reading frame 71 [Source:HGNC Symbol;Acc:HGNC:25937]	protein_coding	39.34
PyrL5n6	SCZ	ENSG00000180438	TPRXL	3.05329	0.571751	1.16025	0.248671	0.849437	-5.38912	FALSE	348825	tetrapeptide repeat homeobox like (pseudogene) [Source:HGNC Symbol;Acc:HGNC:32178]	transcribed_processed_pseudogene	40.1
PyrL5n6	SCZ	ENSG00000180440	SERTM1	4.46758	0.849233	2.49081	0.0143686	0.546567	-3.46624	FALSE	400120	serine rich and transmembrane domain containing 1 [Source:HGNC Symbol;Acc:HGNC:33792]	protein_coding	39.42
PyrL5n6	SCZ	ENSG00000180448	ARHGAP45	1.72983	0.853597	1.15605	0.250378	0.849511	-4.96618	FALSE	23526	Rho GTPase activating protein 45 [Source:HGNC Symbol;Acc:HGNC:17102]	protein_coding	61.63
PyrL5n6	SCZ	ENSG00000180479	ZNF571	0.862733	0.872983	0.994179	0.322502	0.879867	-5.01434	FALSE	51276	zinc finger protein 571 [Source:HGNC Symbol;Acc:HGNC:25000]	protein_coding	39.97
PyrL5n6	SCZ	ENSG00000180481	GLIPR1L2	1.37214	0.196507	0.281573	0.778845	0.979944	-5.61336	FALSE	144321	GLIPR1 like 2 [Source:HGNC Symbol;Acc:HGNC:28592]	protein_coding	34.94
PyrL5n6	SCZ	ENSG00000180483	DEFB119	-4.22576	-1.07047	-1.06239	0.290583	0.865775	-4.81031	FALSE	245932	defensin beta 119 [Source:HGNC Symbol;Acc:HGNC:18099]	protein_coding	42.85
PyrL5n6	SCZ	ENSG00000180488	MIGA1	5.73605	-0.226352	-1.45065	0.149963	0.78361	-5.78081	FALSE	374986	mitoguardin 1 [Source:HGNC Symbol;Acc:HGNC:24741]	protein_coding	39.53
PyrL5n6	SCZ	ENSG00000180509	KCNE1	-1.34754	-0.947521	-0.810414	0.4196	0.907418	-4.98498	FALSE	3753	potassium voltage-gated channel subfamily E regulatory subunit 1 [Source:HGNC Symbol;Acc:HGNC:6240]	protein_coding	43.71
PyrL5n6	SCZ	ENSG00000180525	DIP2C-AS1	4.08814	-0.0895974	-0.33493	0.73837	0.972023	-6.17812	FALSE		DIP2C antisense RNA 1 [Source:HGNC Symbol;Acc:HGNC:30724]	lncRNA	48.43
PyrL5n6	SCZ	ENSG00000180530	NRIP1	5.76876	-0.115944	-0.659075	0.511341	0.933668	-6.66568	FALSE	8204	nuclear receptor interacting protein 1 [Source:HGNC Symbol;Acc:HGNC:8001]	protein_coding	36.59
PyrL5n6	SCZ	ENSG00000180537	RNF182	1.96237	1.38481	1.97448	0.0510464	0.670673	-3.9407	FALSE	221687	ring finger protein 182 [Source:HGNC Symbol;Acc:HGNC:28522]	protein_coding	38.5
PyrL5n6	SCZ	ENSG00000180539	LINC02908	-0.868032	-1.51282	-1.30341	0.195387	0.822897	-4.63686	FALSE	401563	long intergenic non-protein coding RNA 2908 [Source:HGNC Symbol;Acc:HGNC:31426]	lncRNA	64.18
PyrL5n6	SCZ	ENSG00000180543	TSPYL5	4.53769	0.382141	1.57935	0.117369	0.759479	-5.23311	FALSE	85453	TSPY like 5 [Source:HGNC Symbol;Acc:HGNC:29367]	protein_coding	49.7
PyrL5n6	SCZ	ENSG00000180549	FUT7	-4.17749	-0.126509	-0.116124	0.907784	0.990947	-5.20202	FALSE	2529	fucosyltransferase 7 [Source:HGNC Symbol;Acc:HGNC:4018]	protein_coding	66.27
PyrL5n6	SCZ	ENSG00000180573	H2AC6	1.69552	-0.567075	-0.64473	0.520558	0.937159	-5.31968	FALSE	8334	H2A clustered histone 6 [Source:HGNC Symbol;Acc:HGNC:4733]	protein_coding	41.82
PyrL5n6	SCZ	ENSG00000180574	EIF2S3B	-1.74673	1.94452	2.10617	0.0376586	0.629147	-3.65511	FALSE	255308	eukaryotic translation initiation factor 2 subunit gamma B [Source:HGNC Symbol;Acc:HGNC:43863]	protein_coding	35.61
PyrL5n6	SCZ	ENSG00000180592	SKIDA1	0.575523	-2.30822	-2.38642	0.0188679	0.562357	-3.17877	FALSE	387640	SKI/DACH domain containing 1 [Source:HGNC Symbol;Acc:HGNC:32697]	protein_coding	45.39
PyrL5n6	SCZ	ENSG00000180596	H2BC4	0.833249	-1.4219	-1.43873	0.153305	0.784335	-4.59774	FALSE	8347	H2B clustered histone 4 [Source:HGNC Symbol;Acc:HGNC:4757]	protein_coding	37.87
PyrL5n6	SCZ	ENSG00000180610	ZBTB12BP	-3.03515	-1.47736	-1.28131	0.203006	0.826449	-4.62946	FALSE		zinc finger and BTB domain containing 12B, pseudogene [Source:HGNC Symbol;Acc:HGNC:37702]	processed_pseudogene	62.04
PyrL5n6	SCZ	ENSG00000180611	MB21D2	5.28664	-0.0683508	-0.332399	0.740274	0.972763	-6.60347	FALSE	151963	Mab-21 domain containing 2 [Source:HGNC Symbol;Acc:HGNC:30438]	protein_coding	42.65
PyrL5n6	SCZ	ENSG00000180616	SSTR2	5.67673	-0.320052	-1.56381	0.120979	0.761606	-5.57252	FALSE	6752	somatostatin receptor 2 [Source:HGNC Symbol;Acc:HGNC:11331]	protein_coding	47.17
PyrL5n6	SCZ	ENSG00000180626	ZNF594	4.53891	-0.0417778	-0.17211	0.863694	0.988735	-6.41285	FALSE	84622	zinc finger protein 594 [Source:HGNC Symbol;Acc:HGNC:29392]	protein_coding	43.9
PyrL5n6	SCZ	ENSG00000180628	PCGF5	6.29576	0.036055	0.262279	0.793638	0.983594	-6.98859	FALSE	84333	polycomb group ring finger 5 [Source:HGNC Symbol;Acc:HGNC:28264]	protein_coding	38.13
PyrL5n6	SCZ	ENSG00000180638	SLC47A2	3.06186	0.124285	0.259962	0.79542	0.983809	-5.95636	FALSE	146802	solute carrier family 47 member 2 [Source:HGNC Symbol;Acc:HGNC:26439]	protein_coding	47.45
PyrL5n6	SCZ	ENSG00000180660	MAB21L1	0.279683	-1.0352	-0.910992	0.36446	0.89652	-4.98045	FALSE	4081	mab-21 like 1 [Source:HGNC Symbol;Acc:HGNC:6757]	protein_coding	43.95
PyrL5n6	SCZ	ENSG00000180667	YOD1	1.76372	-0.500157	-0.711823	0.478208	0.923502	-5.3814	FALSE	55432	YOD1 deubiquitinase [Source:HGNC Symbol;Acc:HGNC:25035]	protein_coding	39.45
PyrL5n6	SCZ	ENSG00000180694	TMEM64	4.67295	-0.18794	-0.800186	0.425474	0.907622	-6.14089	FALSE	169200	transmembrane protein 64 [Source:HGNC Symbol;Acc:HGNC:25441]	protein_coding	38.54
PyrL5n6	SCZ	ENSG00000180697	C3orf22	-3.31139	1.3148	1.22973	0.221643	0.837735	-4.68134	FALSE	152065	chromosome 3 open reading frame 22 [Source:HGNC Symbol;Acc:HGNC:28534]	protein_coding	54.22
PyrL5n6	SCZ	ENSG00000180712	LINC02363	-3.01486	-1.54562	-1.46154	0.146959	0.782127	-4.46482	FALSE		long intergenic non-protein coding RNA 2363 [Source:HGNC Symbol;Acc:HGNC:53286]	lncRNA	43.77
PyrL5n6	SCZ	ENSG00000180720	CHRM4	2.1272	0.242707	0.322863	0.747464	0.974023	-5.58779	FALSE	1132	cholinergic receptor muscarinic 4 [Source:HGNC Symbol;Acc:HGNC:1953]	protein_coding	61
PyrL5n6	SCZ	ENSG00000180747	SMG1P3	6.87543	-0.0991642	-0.682128	0.496713	0.930191	-6.92847	FALSE		SMG1 pseudogene 3 [Source:HGNC Symbol;Acc:HGNC:49860]	transcribed_unprocessed_pseudogene	40.25
PyrL5n6	SCZ	ENSG00000180758	GPR157	-3.59813	-2.25817	-2.22693	0.0281633	0.606757	-3.48593	FALSE	80045	G protein-coupled receptor 157 [Source:HGNC Symbol;Acc:HGNC:23687]	protein_coding	49.97
PyrL5n6	SCZ	ENSG00000180769	WDFY3-AS2	3.34358	0.0308669	0.0728006	0.942108	0.996255	-5.99923	FALSE	404201	WDFY3 antisense RNA 2 [Source:HGNC Symbol;Acc:HGNC:21603]	lncRNA	38.3
PyrL5n6	SCZ	ENSG00000180773	SLC36A4	5.04558	-0.304036	-1.45344	0.14919	0.783314	-5.55427	FALSE	120103	solute carrier family 36 member 4 [Source:HGNC Symbol;Acc:HGNC:19660]	protein_coding	35.1
PyrL5n6	SCZ	ENSG00000180776	ZDHHC20	5.87386	-0.102605	-0.731373	0.466238	0.919945	-6.58154	FALSE	253832	zinc finger DHHC-type palmitoyltransferase 20 [Source:HGNC Symbol;Acc:HGNC:20749]	protein_coding	41.14
PyrL5n6	SCZ	ENSG00000180777	ANKRD30B	5.39014	-0.217796	-1.07756	0.283788	0.863927	-6.12039	FALSE	374860	ankyrin repeat domain 30B [Source:HGNC Symbol;Acc:HGNC:24165]	protein_coding	35.4
PyrL5n6	SCZ	ENSG00000180787	ZFP3	2.94696	-0.900058	-1.60408	0.111807	0.754755	-4.7466	FALSE	124961	ZFP3 zinc finger protein [Source:HGNC Symbol;Acc:HGNC:12861]	protein_coding	45.52
PyrL5n6	SCZ	ENSG00000180801	ARSJ	4.98984	-0.0870663	-0.32794	0.743633	0.973372	-6.57614	FALSE	79642	arylsulfatase family member J [Source:HGNC Symbol;Acc:HGNC:26286]	protein_coding	36.4
PyrL5n6	SCZ	ENSG00000180815	MAP3K15	2.04664	-0.212735	-0.360863	0.718952	0.969363	-5.65849	FALSE	389840	mitogen-activated protein kinase kinase kinase 15 [Source:HGNC Symbol;Acc:HGNC:31689]	protein_coding	44.26
PyrL5n6	SCZ	ENSG00000180817	PPA1	3.70063	-0.20264	-0.517942	0.605627	0.949815	-5.89751	FALSE	5464	inorganic pyrophosphatase 1 [Source:HGNC Symbol;Acc:HGNC:9226]	protein_coding	39.8
PyrL5n6	SCZ	ENSG00000180822	PSMG4	4.45606	-0.231881	-0.776939	0.439004	0.912478	-6.06682	FALSE	389362	proteasome assembly chaperone 4 [Source:HGNC Symbol;Acc:HGNC:21108]	protein_coding	49.83
PyrL5n6	SCZ	ENSG00000180828	BHLHE22	-0.864239	4.66617	4.28419	4.17947e-05	0.101749	1.14821	TRUE	27319	basic helix-loop-helix family member e22 [Source:HGNC Symbol;Acc:HGNC:11963]	protein_coding	53.57
PyrL5n6	SCZ	ENSG00000180834	MAP6D1	-2.02414	-0.260087	-0.202175	0.840185	0.987239	-5.20172	FALSE	79929	MAP6 domain containing 1 [Source:HGNC Symbol;Acc:HGNC:25753]	protein_coding	54.68
PyrL5n6	SCZ	ENSG00000180855	ZNF443	-2.97463	0.955377	0.788448	0.432274	0.910676	-4.98895	FALSE	10224	zinc finger protein 443 [Source:HGNC Symbol;Acc:HGNC:20878]	protein_coding	41.47
PyrL5n6	SCZ	ENSG00000180867	PDIA3P1	-1.36792	-0.638096	-0.6627	0.509026	0.933528	-5.09182	FALSE		protein disulfide isomerase family A member 3 pseudogene 1 [Source:HGNC Symbol;Acc:HGNC:4607]	transcribed_processed_pseudogene	41.31
PyrL5n6	SCZ	ENSG00000180871	CXCR2	-4.31396	2.5889	2.63049	0.00985521	0.524045	-2.8435	FALSE	3579	C-X-C motif chemokine receptor 2 [Source:HGNC Symbol;Acc:HGNC:6027]	protein_coding	46.04
PyrL5n6	SCZ	ENSG00000180875	GREM2	4.46883	0.636472	2.13586	0.035098	0.624333	-4.22791	FALSE	64388	gremlin 2, DAN family BMP antagonist [Source:HGNC Symbol;Acc:HGNC:17655]	protein_coding	40.58
PyrL5n6	SCZ	ENSG00000180878	C11orf42	1.82317	0.925819	1.20368	0.231515	0.843653	-4.95456	FALSE	160298	chromosome 11 open reading frame 42 [Source:HGNC Symbol;Acc:HGNC:28541]	protein_coding	46.33
PyrL5n6	SCZ	ENSG00000180879	SSR4	1.24469	-1.52449	-1.76053	0.081333	0.720957	-4.17789	FALSE	6748	signal sequence receptor subunit 4 [Source:HGNC Symbol;Acc:HGNC:11326]	protein_coding	61.52
PyrL5n6	SCZ	ENSG00000180881	CAPS2	4.62408	-0.063488	-0.215495	0.829814	0.98647	-6.41361	FALSE	84698	calcyphosine 2 [Source:HGNC Symbol;Acc:HGNC:16471]	protein_coding	35.15
PyrL5n6	SCZ	ENSG00000180884	ZNF792	-2.09849	-2.18815	-1.85459	0.0665611	0.70114	-4.00735	FALSE	126375	zinc finger protein 792 [Source:HGNC Symbol;Acc:HGNC:24751]	protein_coding	51.69
PyrL5n6	SCZ	ENSG00000180891	CUEDC1	3.98274	0.0522154	0.163555	0.870407	0.9893	-6.24473	FALSE	404093	CUE domain containing 1 [Source:HGNC Symbol;Acc:HGNC:31350]	protein_coding	51.4
PyrL5n6	SCZ	ENSG00000180900	SCRIB	4.7312	0.33289	1.26937	0.207216	0.829619	-5.65557	FALSE	23513	scribble planar cell polarity protein [Source:HGNC Symbol;Acc:HGNC:30377]	protein_coding	62.82
PyrL5n6	SCZ	ENSG00000180901	KCTD2	5.32383	0.0719525	0.389925	0.69741	0.967268	-6.65647	FALSE	23510	potassium channel tetramerization domain containing 2 [Source:HGNC Symbol;Acc:HGNC:21294]	protein_coding	49.14
PyrL5n6	SCZ	ENSG00000180902	D2HGDH	3.97515	0.0709193	0.198196	0.843288	0.987239	-6.23421	FALSE	728294	D-2-hydroxyglutarate dehydrogenase [Source:HGNC Symbol;Acc:HGNC:28358]	protein_coding	56.87
PyrL5n6	SCZ	ENSG00000180914	OXTR	-1.85577	1.09245	0.930043	0.354558	0.891676	-4.93022	FALSE	5021	oxytocin receptor [Source:HGNC Symbol;Acc:HGNC:8529]	protein_coding	49.96
PyrL5n6	SCZ	ENSG00000180917	CMTR2	0.531268	-0.771581	-0.926797	0.356232	0.891975	-5.11275	FALSE	55783	cap methyltransferase 2 [Source:HGNC Symbol;Acc:HGNC:25635]	protein_coding	39.62
PyrL5n6	SCZ	ENSG00000180921	FAM83H	1.67705	0.342938	0.467431	0.641194	0.956546	-5.53282	FALSE	286077	family with sequence similarity 83 member H [Source:HGNC Symbol;Acc:HGNC:24797]	protein_coding	64.47
PyrL5n6	SCZ	ENSG00000180929	GPR62	-2.31875	0.468761	0.394416	0.694102	0.966637	-5.15642	FALSE	118442	G protein-coupled receptor 62 [Source:HGNC Symbol;Acc:HGNC:13301]	protein_coding	65.64
PyrL5n6	SCZ	ENSG00000180934	OR56A1	-3.40551	-2.55732	-2.39183	0.0186072	0.562357	-3.23357	FALSE	120796	olfactory receptor family 56 subfamily A member 1 [Source:HGNC Symbol;Acc:HGNC:14781]	protein_coding	38.52
PyrL5n6	SCZ	ENSG00000180953	ST20	-3.88146	0.274317	0.251008	0.802316	0.984958	-5.18413	FALSE		suppressor of tumorigenicity 20 [Source:HGNC Symbol;Acc:HGNC:33520]	lncRNA	41.13
PyrL5n6	SCZ	ENSG00000180957	PITPNB	5.69454	-0.0509426	-0.298166	0.766187	0.977649	-6.76864	FALSE	23760	phosphatidylinositol transfer protein beta [Source:HGNC Symbol;Acc:HGNC:9002]	protein_coding	39.71
PyrL5n6	SCZ	ENSG00000180964	TCEAL8	1.83377	0.127819	0.249168	0.803735	0.985078	-5.76343	FALSE	90843	transcription elongation factor A like 8 [Source:HGNC Symbol;Acc:HGNC:28683]	protein_coding	46.36
PyrL5n6	SCZ	ENSG00000180979	LRRC57	2.51469	-0.991312	-1.8218	0.0714331	0.710296	-4.24691	FALSE	255252	leucine rich repeat containing 57 [Source:HGNC Symbol;Acc:HGNC:26719]	protein_coding	43.17
PyrL5n6	SCZ	ENSG00000180992	MRPL14	0.9955	-0.413998	-0.485265	0.628535	0.954581	-5.36577	FALSE	64928	mitochondrial ribosomal protein L14 [Source:HGNC Symbol;Acc:HGNC:14279]	protein_coding	46.14
PyrL5n6	SCZ	ENSG00000180998	GPR137C	5.42718	0.104409	0.553092	0.581418	0.945282	-6.57885	FALSE	283554	G protein-coupled receptor 137C [Source:HGNC Symbol;Acc:HGNC:25445]	protein_coding	37.43
PyrL5n6	SCZ	ENSG00000180999	C1orf105	-3.15789	0.807649	0.831873	0.407435	0.90572	-4.98504	FALSE	92346	chromosome 1 open reading frame 105 [Source:HGNC Symbol;Acc:HGNC:29591]	protein_coding	41.63
PyrL5n6	SCZ	ENSG00000181004	BBS12	1.08295	-0.450323	-0.629783	0.530253	0.938496	-5.28204	FALSE	166379	Bardet-Biedl syndrome 12 [Source:HGNC Symbol;Acc:HGNC:26648]	protein_coding	39.69
PyrL5n6	SCZ	ENSG00000181007	ZFP82	3.96736	-0.0699565	-0.248531	0.804227	0.985078	-6.15409	FALSE	284406	ZFP82 zinc finger protein [Source:HGNC Symbol;Acc:HGNC:28682]	protein_coding	40.73
PyrL5n6	SCZ	ENSG00000181016	LSMEM1	-0.112589	-2.8763	-2.9531	0.00390998	0.435366	-2.09173	FALSE	286006	leucine rich single-pass membrane protein 1 [Source:HGNC Symbol;Acc:HGNC:22036]	protein_coding	40.22
PyrL5n6	SCZ	ENSG00000181019	NQO1	1.45805	-1.1502	-1.589	0.115174	0.756965	-4.49121	FALSE	1728	NAD(P)H quinone dehydrogenase 1 [Source:HGNC Symbol;Acc:HGNC:2874]	protein_coding	46.9
PyrL5n6	SCZ	ENSG00000181026	AEN	0.107564	-3.60074	-3.07231	0.0027277	0.392873	-1.88595	FALSE	64782	apoptosis enhancing nuclease [Source:HGNC Symbol;Acc:HGNC:25722]	protein_coding	51.37
PyrL5n6	SCZ	ENSG00000181027	FKRP	4.37787	-0.0276078	-0.0999749	0.920562	0.992883	-6.30784	FALSE	79147	fukutin related protein [Source:HGNC Symbol;Acc:HGNC:17997]	protein_coding	51.13
PyrL5n6	SCZ	ENSG00000181029	TRAPPC5	-0.809054	1.00944	0.912383	0.363731	0.896123	-4.93746	FALSE	126003	trafficking protein particle complex subunit 5 [Source:HGNC Symbol;Acc:HGNC:23067]	protein_coding	58.08
PyrL5n6	SCZ	ENSG00000181031	RPH3AL	4.40539	0.438884	1.32857	0.186971	0.815003	-5.49917	FALSE	9501	rabphilin 3A like (without C2 domains) [Source:HGNC Symbol;Acc:HGNC:10296]	protein_coding	53.42
PyrL5n6	SCZ	ENSG00000181035	SLC25A42	5.09537	0.213524	1.00741	0.316136	0.876553	-6.12657	FALSE	284439	solute carrier family 25 member 42 [Source:HGNC Symbol;Acc:HGNC:28380]	protein_coding	52.56
PyrL5n6	SCZ	ENSG00000181038	METTL23	-2.56263	-1.41671	-1.22729	0.222555	0.838023	-4.68063	FALSE	124512	methyltransferase like 23 [Source:HGNC Symbol;Acc:HGNC:26988]	protein_coding	47.85
PyrL5n6	SCZ	ENSG00000181045	SLC26A11	4.91213	0.197537	0.822422	0.412767	0.906437	-6.14947	FALSE	284129	solute carrier family 26 member 11 [Source:HGNC Symbol;Acc:HGNC:14471]	protein_coding	53.49
PyrL5n6	SCZ	ENSG00000181061	HIGD1A	1.27869	0.360838	0.43357	0.665522	0.962726	-5.36558	FALSE	25994	HIG1 hypoxia inducible domain family member 1A [Source:HGNC Symbol;Acc:HGNC:29527]	protein_coding	42.28
PyrL5n6	SCZ	ENSG00000181072	CHRM2	0.534467	0.196963	0.228469	0.819742	0.985879	-5.38132	FALSE	1129	cholinergic receptor muscarinic 2 [Source:HGNC Symbol;Acc:HGNC:1951]	protein_coding	37.16
PyrL5n6	SCZ	ENSG00000181085	MAPK15	1.76621	0.0180484	0.0214513	0.982928	0.998698	-5.5928	FALSE	225689	mitogen-activated protein kinase 15 [Source:HGNC Symbol;Acc:HGNC:24667]	protein_coding	64.81
PyrL5n6	SCZ	ENSG00000181090	EHMT1	6.77582	0.0956887	0.849794	0.397442	0.905603	-6.79769	FALSE	79813	euchromatic histone lysine methyltransferase 1 [Source:HGNC Symbol;Acc:HGNC:24650]	protein_coding	49.24
PyrL5n6	SCZ	ENSG00000181104	F2R	-1.73252	-0.383981	-0.333981	0.739084	0.972279	-5.21428	FALSE	2149	coagulation factor II thrombin receptor [Source:HGNC Symbol;Acc:HGNC:3537]	protein_coding	42.64
PyrL5n6	SCZ	ENSG00000181135	ZNF707	2.06648	-0.13954	-0.212113	0.832445	0.987142	-5.6017	FALSE	286075	zinc finger protein 707 [Source:HGNC Symbol;Acc:HGNC:27815]	protein_coding	56.38
PyrL5n6	SCZ	ENSG00000181135	ZNF707	2.06648	-0.13954	-0.212113	0.832445	0.987142	-5.6017	FALSE	101928160	zinc finger protein 707 [Source:HGNC Symbol;Acc:HGNC:27815]	protein_coding	56.38
PyrL5n6	SCZ	ENSG00000181143	MUC16	1.0451	-0.700561	-0.964422	0.337129	0.888759	-5.23133	FALSE	94025	mucin 16, cell surface associated [Source:HGNC Symbol;Acc:HGNC:15582]	protein_coding	45.91
PyrL5n6	SCZ	ENSG00000181163	NPM1	4.99816	0.0749884	0.382527	0.702871	0.968173	-6.52679	FALSE	4869	nucleophosmin 1 [Source:HGNC Symbol;Acc:HGNC:7910]	protein_coding	43.58
PyrL5n6	SCZ	ENSG00000181191	PJA1	5.39331	0.0380401	0.205753	0.837397	0.987239	-6.71351	FALSE	64219	praja ring finger ubiquitin ligase 1 [Source:HGNC Symbol;Acc:HGNC:16648]	protein_coding	52.11
PyrL5n6	SCZ	ENSG00000181192	DHTKD1	3.73411	0.0442417	0.126497	0.899589	0.990947	-6.0761	FALSE	55526	dehydrogenase E1 and transketolase domain containing 1 [Source:HGNC Symbol;Acc:HGNC:23537]	protein_coding	46.22
PyrL5n6	SCZ	ENSG00000181195	PENK	-3.84959	-2.17204	-2.21448	0.0290345	0.606757	-3.50837	FALSE	5179	proenkephalin [Source:HGNC Symbol;Acc:HGNC:8831]	protein_coding	44.11
PyrL5n6	SCZ	ENSG00000181211	HECW1-IT1	2.2712	-0.106748	-0.189356	0.850192	0.987765	-5.7271	FALSE	100127950	HECW1 intronic transcript 1 [Source:HGNC Symbol;Acc:HGNC:41465]	lncRNA	40.07
PyrL5n6	SCZ	ENSG00000181215	C4orf50	8.34482	-0.219139	-2.68733	0.0084192	0.501528	-4.21707	FALSE	389197	chromosome 4 open reading frame 50 [Source:HGNC Symbol;Acc:HGNC:33766]	protein_coding	49.24
PyrL5n6	SCZ	ENSG00000181218	H2AW	-2.14355	-0.487029	-0.389261	0.697899	0.967666	-5.16084	FALSE	92815	H2A.W histone [Source:HGNC Symbol;Acc:HGNC:20507]	protein_coding	47.84
PyrL5n6	SCZ	ENSG00000181220	ZNF746	5.32284	-0.169561	-0.929144	0.355021	0.891676	-6.25629	FALSE	155061	zinc finger protein 746 [Source:HGNC Symbol;Acc:HGNC:21948]	protein_coding	47.02
PyrL5n6	SCZ	ENSG00000181222	POLR2A	7.70341	0.106725	1.13367	0.259605	0.854677	-6.8473	FALSE	5430	RNA polymerase II subunit A [Source:HGNC Symbol;Acc:HGNC:9187]	protein_coding	49.69
PyrL5n6	SCZ	ENSG00000181227	DLSTP1	-3.95837	0.350607	0.310745	0.756632	0.975657	-5.17199	FALSE		dihydrolipoamide S-succinyltransferase pseudogene 1 [Source:HGNC Symbol;Acc:HGNC:2912]	processed_pseudogene	50.59
PyrL5n6	SCZ	ENSG00000181234	TMEM132C	5.1615	0.767894	2.75252	0.00704521	0.482589	-3.03101	FALSE	92293	transmembrane protein 132C [Source:HGNC Symbol;Acc:HGNC:25436]	protein_coding	45.06
PyrL5n6	SCZ	ENSG00000181240	SLC25A41	-1.67127	2.69428	2.50152	0.0139662	0.546567	-3.02427	FALSE	284427	solute carrier family 25 member 41 [Source:HGNC Symbol;Acc:HGNC:28533]	protein_coding	50.86
PyrL5n6	SCZ	ENSG00000181264	TLCD5	2.2911	0.0877749	0.134872	0.89298	0.990947	-5.6254	FALSE	219902	TLC domain containing 5 [Source:HGNC Symbol;Acc:HGNC:28280]	protein_coding	42.86
PyrL5n6	SCZ	ENSG00000181274	FRAT2	-1.48665	-0.407294	-0.346993	0.729316	0.970335	-5.20952	FALSE	23401	FRAT regulator of WNT signaling pathway 2 [Source:HGNC Symbol;Acc:HGNC:16048]	protein_coding	60.32
PyrL5n6	SCZ	ENSG00000181291	TMEM132E	4.06178	0.458806	1.48208	0.141419	0.778631	-5.16346	FALSE	124842	transmembrane protein 132E [Source:HGNC Symbol;Acc:HGNC:26991]	protein_coding	53.29
PyrL5n6	SCZ	ENSG00000181315	ZNF322	1.25291	0.857352	1.08945	0.278539	0.862394	-5.02135	FALSE	79692	zinc finger protein 322 [Source:HGNC Symbol;Acc:HGNC:23640]	protein_coding	37.34
PyrL5n6	SCZ	ENSG00000181322	NME9	4.31513	0.0323887	0.102899	0.918246	0.992747	-6.34413	FALSE	347736	NME/NM23 family member 9 [Source:HGNC Symbol;Acc:HGNC:21343]	protein_coding	42.45
PyrL5n6	SCZ	ENSG00000181333	HEPHL1	0.894759	-1.15206	-1.75778	0.0818017	0.720957	-4.26204	FALSE	341208	hephaestin like 1 [Source:HGNC Symbol;Acc:HGNC:30477]	protein_coding	39.82
PyrL5n6	SCZ	ENSG00000181350	LRRC75A	3.34092	-0.0895334	-0.213191	0.831606	0.98707	-5.93621	FALSE	388341	leucine rich repeat containing 75A [Source:HGNC Symbol;Acc:HGNC:32403]	protein_coding	53.45
PyrL5n6	SCZ	ENSG00000181355	OFCC1	3.81389	0.0798273	0.231812	0.817152	0.985879	-6.25787	FALSE		orofacial cleft 1 candidate 1 [Source:HGNC Symbol;Acc:HGNC:21017]	transcribed_unitary_pseudogene	38.27
PyrL5n6	SCZ	ENSG00000181378	CFAP65	-0.409671	-1.93626	-1.82008	0.0716974	0.710697	-4.06301	FALSE	255101	cilia and flagella associated protein 65 [Source:HGNC Symbol;Acc:HGNC:25325]	protein_coding	52.34
PyrL5n6	SCZ	ENSG00000181381	DDX60L	1.02281	-1.55698	-2.3316	0.0216998	0.581499	-3.28798	FALSE	91351	DExD/H-box 60 like [Source:HGNC Symbol;Acc:HGNC:26429]	protein_coding	38.14
PyrL5n6	SCZ	ENSG00000181392	SYNE4	-2.92544	0.712977	0.611519	0.542224	0.939351	-5.0748	FALSE	163183	spectrin repeat containing nuclear envelope family member 4 [Source:HGNC Symbol;Acc:HGNC:26703]	protein_coding	55.66
PyrL5n6	SCZ	ENSG00000181396	OGFOD3	4.2311	-0.5079	-1.46168	0.146921	0.782127	-5.28384	FALSE	79701	2-oxoglutarate and iron dependent oxygenase domain containing 3 [Source:HGNC Symbol;Acc:HGNC:26174]	protein_coding	54.33
PyrL5n6	SCZ	ENSG00000181404	WASHC1	2.32988	0.108374	0.16773	0.86713	0.988826	-5.66498	FALSE	100287171	WASH complex subunit 1 [Source:HGNC Symbol;Acc:HGNC:24361]	protein_coding	45.88
PyrL5n6	SCZ	ENSG00000181404	WASHC1	2.32988	0.108374	0.16773	0.86713	0.988826	-5.66498	FALSE	124906983	WASH complex subunit 1 [Source:HGNC Symbol;Acc:HGNC:24361]	protein_coding	45.88
PyrL5n6	SCZ	ENSG00000181404	WASHC1	2.32988	0.108374	0.16773	0.86713	0.988826	-5.66498	FALSE	124908094	WASH complex subunit 1 [Source:HGNC Symbol;Acc:HGNC:24361]	protein_coding	45.88
PyrL5n6	SCZ	ENSG00000181404	WASHC1	2.32988	0.108374	0.16773	0.86713	0.988826	-5.66498	FALSE	124908102	WASH complex subunit 1 [Source:HGNC Symbol;Acc:HGNC:24361]	protein_coding	45.88
PyrL5n6	SCZ	ENSG00000181409	AATK	7.25243	-0.236853	-1.87894	0.0631242	0.691954	-5.544	FALSE	9625	apoptosis associated tyrosine kinase [Source:HGNC Symbol;Acc:HGNC:21]	protein_coding	61.51
PyrL5n6	SCZ	ENSG00000181418	DDN	6.36829	0.0995485	0.681825	0.496904	0.930191	-6.78188	FALSE	23109	dendrin [Source:HGNC Symbol;Acc:HGNC:24458]	protein_coding	61.96
PyrL5n6	SCZ	ENSG00000181444	ZNF467	0.0936617	0.487418	0.481684	0.631068	0.954581	-5.26	FALSE	168544	zinc finger protein 467 [Source:HGNC Symbol;Acc:HGNC:23154]	protein_coding	59.66
PyrL5n6	SCZ	ENSG00000181449	SOX2	-0.2537	1.67668	1.67922	0.0961872	0.744572	-4.263	FALSE	6657	SRY-box transcription factor 2 [Source:HGNC Symbol;Acc:HGNC:11195]	protein_coding	50.68
PyrL5n6	SCZ	ENSG00000181450	ZNF678	4.26962	-0.269365	-0.885144	0.378173	0.89965	-5.92716	FALSE	339500	zinc finger protein 678 [Source:HGNC Symbol;Acc:HGNC:28652]	protein_coding	40.32
PyrL5n6	SCZ	ENSG00000181458	TMEM45A	1.13306	-0.389807	-0.558299	0.577871	0.945282	-5.4228	FALSE	55076	transmembrane protein 45A [Source:HGNC Symbol;Acc:HGNC:25480]	protein_coding	40.01
PyrL5n6	SCZ	ENSG00000181467	RAP2B	4.10453	-0.315371	-0.903634	0.368331	0.897642	-5.81883	FALSE	5912	RAP2B, member of RAS oncogene family [Source:HGNC Symbol;Acc:HGNC:9862]	protein_coding	41.26
PyrL5n6	SCZ	ENSG00000181472	ZBTB2	2.47762	-0.38288	-0.638265	0.52474	0.937944	-5.56174	FALSE	57621	zinc finger and BTB domain containing 2 [Source:HGNC Symbol;Acc:HGNC:20868]	protein_coding	44.34
PyrL5n6	SCZ	ENSG00000181481	RNF135	-0.929043	-1.05454	-1.11363	0.268072	0.859	-4.81603	FALSE	84282	ring finger protein 135 [Source:HGNC Symbol;Acc:HGNC:21158]	protein_coding	46.14
PyrL5n6	SCZ	ENSG00000181513	ACBD4	2.58981	0.265775	0.402341	0.68828	0.965164	-5.64571	FALSE	79777	acyl-CoA binding domain containing 4 [Source:HGNC Symbol;Acc:HGNC:23337]	protein_coding	54.45
PyrL5n6	SCZ	ENSG00000181518	OR8D4	-4.19221	0.468196	0.462371	0.644806	0.957887	-5.13945	FALSE	338662	olfactory receptor family 8 subfamily D member 4 [Source:HGNC Symbol;Acc:HGNC:14840]	protein_coding	37.14
PyrL5n6	SCZ	ENSG00000181523	SGSH	3.17744	0.447648	1.01504	0.312502	0.874832	-5.48448	FALSE	6448	N-sulfoglucosamine sulfohydrolase [Source:HGNC Symbol;Acc:HGNC:10818]	protein_coding	58.83
PyrL5n6	SCZ	ENSG00000181544	FANCB	0.063676	0.285121	0.338678	0.735552	0.971122	-5.38787	FALSE	2187	FA complementation group B [Source:HGNC Symbol;Acc:HGNC:3583]	protein_coding	38.35
PyrL5n6	SCZ	ENSG00000181555	SETD2	7.1968	-0.0525782	-0.533468	0.594877	0.947785	-7.15824	FALSE	29072	SET domain containing 2, histone lysine methyltransferase [Source:HGNC Symbol;Acc:HGNC:18420]	protein_coding	40.27
PyrL5n6	SCZ	ENSG00000181577	C6orf223	-4.22749	0.156568	0.142906	0.886648	0.990282	-5.19966	FALSE	221416	chromosome 6 open reading frame 223 [Source:HGNC Symbol;Acc:HGNC:28692]	lncRNA	57.78
PyrL5n6	SCZ	ENSG00000181585	TMIE	0.933413	1.28104	1.40751	0.162334	0.792933	-4.62191	FALSE	259236	transmembrane inner ear [Source:HGNC Symbol;Acc:HGNC:30800]	protein_coding	56.66
PyrL5n6	SCZ	ENSG00000181588	MEX3D	0.140072	-1.60087	-1.61729	0.108922	0.752802	-4.32493	FALSE	399664	mex-3 RNA binding family member D [Source:HGNC Symbol;Acc:HGNC:16734]	protein_coding	61.04
PyrL5n6	SCZ	ENSG00000181610	MRPS23	4.06392	-0.0666104	-0.197722	0.843659	0.987239	-6.24896	FALSE	51649	mitochondrial ribosomal protein S23 [Source:HGNC Symbol;Acc:HGNC:14509]	protein_coding	44.44
PyrL5n6	SCZ	ENSG00000181619	GPR135	5.98009	0.133852	0.816574	0.416086	0.907266	-6.58104	FALSE	64582	G protein-coupled receptor 135 [Source:HGNC Symbol;Acc:HGNC:19991]	protein_coding	40.38
PyrL5n6	SCZ	ENSG00000181626	ANKRD62	1.90109	-0.858064	-1.19608	0.234456	0.843653	-5.02194	FALSE	342850	ankyrin repeat domain 62 [Source:HGNC Symbol;Acc:HGNC:35241]	protein_coding	36.41
PyrL5n6	SCZ	ENSG00000181631	P2RY13	-1.89855	-0.545328	-0.449873	0.653762	0.960537	-5.14169	FALSE	53829	purinergic receptor P2Y13 [Source:HGNC Symbol;Acc:HGNC:4537]	protein_coding	37.46
PyrL5n6	SCZ	ENSG00000181638	ZFP41	3.94283	-0.00326109	-0.0106588	0.991517	0.998963	-6.23195	FALSE	286128	ZFP41 zinc finger protein [Source:HGNC Symbol;Acc:HGNC:26786]	protein_coding	57.2
PyrL5n6	SCZ	ENSG00000181652	ATG9B	-0.19919	-2.42803	-2.28703	0.0242719	0.593335	-3.37227	FALSE	285973	autophagy related 9B [Source:HGNC Symbol;Acc:HGNC:21899]	protein_coding	58.12
PyrL5n6	SCZ	ENSG00000181656	GPR88	-0.509111	-0.711384	-0.670147	0.504288	0.931721	-5.1535	FALSE	54112	G protein-coupled receptor 88 [Source:HGNC Symbol;Acc:HGNC:4539]	protein_coding	52.43
PyrL5n6	SCZ	ENSG00000181666	ZNF875	6.11756	0.0262852	0.18638	0.852519	0.988104	-6.95329	FALSE	284459	zinc finger protein 875 [Source:HGNC Symbol;Acc:HGNC:4928]	protein_coding	43.83
PyrL5n6	SCZ	ENSG00000181690	PLAG1	3.55353	-0.314202	-0.951516	0.343605	0.889091	-5.62634	FALSE	5324	PLAG1 zinc finger [Source:HGNC Symbol;Acc:HGNC:9045]	protein_coding	38.74
PyrL5n6	SCZ	ENSG00000181704	YIPF6	3.54438	-0.54189	-1.68985	0.0941279	0.743947	-4.7598	FALSE	286451	Yip1 domain family member 6 [Source:HGNC Symbol;Acc:HGNC:28304]	protein_coding	41.2
PyrL5n6	SCZ	ENSG00000181722	ZBTB20	6.22107	0.0212761	0.134817	0.893024	0.990947	-7.00413	FALSE	26137	zinc finger and BTB domain containing 20 [Source:HGNC Symbol;Acc:HGNC:13503]	protein_coding	36.07
PyrL5n6	SCZ	ENSG00000181744	DIPK2A	5.0806	-0.198622	-0.844388	0.40044	0.905603	-6.25555	FALSE	205428	divergent protein kinase domain 2A [Source:HGNC Symbol;Acc:HGNC:28490]	protein_coding	37.12
PyrL5n6	SCZ	ENSG00000181751	MACIR	4.55453	-0.44062	-1.65345	0.101332	0.749417	-5.0654	FALSE	90355	macrophage immunometabolism regulator [Source:HGNC Symbol;Acc:HGNC:25052]	protein_coding	37.42
PyrL5n6	SCZ	ENSG00000181754	AMIGO1	5.41415	0.0764717	0.398437	0.691146	0.965728	-6.64122	FALSE	57463	adhesion molecule with Ig like domain 1 [Source:HGNC Symbol;Acc:HGNC:20824]	protein_coding	53.23
PyrL5n6	SCZ	ENSG00000181773	GPR3	-1.22443	1.22897	1.12433	0.263527	0.857246	-4.79925	FALSE	2827	G protein-coupled receptor 3 [Source:HGNC Symbol;Acc:HGNC:4484]	protein_coding	58.06
PyrL5n6	SCZ	ENSG00000181781	ODF3L2	-2.01197	-0.0120652	-0.011175	0.991106	0.998963	-5.22531	FALSE	284451	outer dense fiber of sperm tails 3 like 2 [Source:HGNC Symbol;Acc:HGNC:26841]	protein_coding	58.58
PyrL5n6	SCZ	ENSG00000181788	SIAH2	3.49369	-0.237801	-0.647803	0.518576	0.936187	-5.91515	FALSE	6478	siah E3 ubiquitin protein ligase 2 [Source:HGNC Symbol;Acc:HGNC:10858]	protein_coding	44.98
PyrL5n6	SCZ	ENSG00000181789	COPG1	5.86353	0.112717	0.641912	0.522379	0.93727	-6.6703	FALSE	22820	COPI coat complex subunit gamma 1 [Source:HGNC Symbol;Acc:HGNC:2236]	protein_coding	48.18
PyrL5n6	SCZ	ENSG00000181790	ADGRB1	8.91882	-0.0100493	-0.0811466	0.935556	0.994883	-7.93459	FALSE	575	adhesion G protein-coupled receptor B1 [Source:HGNC Symbol;Acc:HGNC:943]	protein_coding	62.67
PyrL5n6	SCZ	ENSG00000181798	LINC00471	-1.7417	-0.585012	-0.480482	0.63192	0.954618	-5.14519	FALSE	151477	long intergenic non-protein coding RNA 471 [Source:HGNC Symbol;Acc:HGNC:28668]	lncRNA	43
PyrL5n6	SCZ	ENSG00000181800	CELF2-AS1	4.97564	-0.0708834	-0.337432	0.736489	0.971376	-6.4817	FALSE	414196	CELF2 antisense RNA 1 [Source:HGNC Symbol;Acc:HGNC:23515]	lncRNA	46.72
PyrL5n6	SCZ	ENSG00000181804	SLC9A9	5.83355	0.36701	2.11734	0.0366771	0.62608	-4.70355	FALSE	285195	solute carrier family 9 member A9 [Source:HGNC Symbol;Acc:HGNC:20653]	protein_coding	39.27
PyrL5n6	SCZ	ENSG00000181817	LSM10	0.755596	-1.35261	-1.38203	0.169998	0.797991	-4.63125	FALSE	84967	LSM10, U7 small nuclear RNA associated [Source:HGNC Symbol;Acc:HGNC:17562]	protein_coding	50.71
PyrL5n6	SCZ	ENSG00000181826	RELL1	1.51052	-0.207088	-0.275859	0.783218	0.980368	-5.5202	FALSE	768211	RELT like 1 [Source:HGNC Symbol;Acc:HGNC:27379]	protein_coding	42.83
PyrL5n6	SCZ	ENSG00000181827	RFX7	6.81101	-0.0669993	-0.572305	0.568382	0.944096	-7.03375	FALSE	64864	regulatory factor X7 [Source:HGNC Symbol;Acc:HGNC:25777]	protein_coding	37.42
PyrL5n6	SCZ	ENSG00000181830	SLC35C1	2.16278	0.364584	0.519937	0.604241	0.949516	-5.53149	FALSE	55343	solute carrier family 35 member C1 [Source:HGNC Symbol;Acc:HGNC:20197]	protein_coding	56.94
PyrL5n6	SCZ	ENSG00000181847	TIGIT	-1.84471	-0.158908	-0.154667	0.877391	0.98967	-5.24704	FALSE	201633	T cell immunoreceptor with Ig and ITIM domains [Source:HGNC Symbol;Acc:HGNC:26838]	protein_coding	41.84
PyrL5n6	SCZ	ENSG00000181852	RNF41	4.85705	0.179027	0.853116	0.395605	0.905603	-6.16953	FALSE	10193	ring finger protein 41 [Source:HGNC Symbol;Acc:HGNC:18401]	protein_coding	47.86
PyrL5n6	SCZ	ENSG00000181873	IBA57	2.32101	-0.171988	-0.321152	0.748756	0.974414	-5.77005	FALSE	200205	iron-sulfur cluster assembly factor IBA57 [Source:HGNC Symbol;Acc:HGNC:27302]	protein_coding	54.58
PyrL5n6	SCZ	ENSG00000181894	ZNF329	3.42508	-0.227841	-0.559184	0.577269	0.945282	-5.88456	FALSE	79673	zinc finger protein 329 [Source:HGNC Symbol;Acc:HGNC:14209]	protein_coding	46.4
PyrL5n6	SCZ	ENSG00000181896	ZNF101	1.18254	-0.36558	-0.484933	0.62877	0.954581	-5.38867	FALSE	94039	zinc finger protein 101 [Source:HGNC Symbol;Acc:HGNC:12881]	protein_coding	46.28
PyrL5n6	SCZ	ENSG00000181904	C5orf24	2.04638	0.403667	0.687678	0.493225	0.929235	-5.50126	FALSE	134553	chromosome 5 open reading frame 24 [Source:HGNC Symbol;Acc:HGNC:26746]	protein_coding	41.92
PyrL5n6	SCZ	ENSG00000181915	ADO	3.34677	-0.644726	-1.4386	0.153343	0.784335	-4.98511	FALSE	84890	2-aminoethanethiol dioxygenase [Source:HGNC Symbol;Acc:HGNC:23506]	protein_coding	48.48
PyrL5n6	SCZ	ENSG00000181924	COA4	0.56769	0.475727	0.460724	0.645983	0.958034	-5.24781	FALSE	51287	cytochrome c oxidase assembly factor 4 homolog [Source:HGNC Symbol;Acc:HGNC:24604]	protein_coding	46.64
PyrL5n6	SCZ	ENSG00000181929	PRKAG1	3.06147	-0.383687	-0.938799	0.350065	0.891419	-5.46082	FALSE	5571	protein kinase AMP-activated non-catalytic subunit gamma 1 [Source:HGNC Symbol;Acc:HGNC:9385]	protein_coding	45.18
PyrL5n6	SCZ	ENSG00000181938	GINS3	1.92339	0.81995	1.20472	0.231114	0.843516	-5.01841	FALSE	64785	GINS complex subunit 3 [Source:HGNC Symbol;Acc:HGNC:25851]	protein_coding	41.93
PyrL5n6	SCZ	ENSG00000181982	CCDC149	6.65223	0.118635	1.00783	0.315934	0.876553	-6.62894	FALSE	91050	coiled-coil domain containing 149 [Source:HGNC Symbol;Acc:HGNC:25405]	protein_coding	43.49
PyrL5n6	SCZ	ENSG00000181991	MRPS11	2.69724	-0.422583	-0.812918	0.418169	0.907418	-5.57667	FALSE	64963	mitochondrial ribosomal protein S11 [Source:HGNC Symbol;Acc:HGNC:14050]	protein_coding	45.95
PyrL5n6	SCZ	ENSG00000181995	LINC00301	-1.22577	-2.25153	-2.66987	0.00883874	0.508698	-2.6455	FALSE	283197	long intergenic non-protein coding RNA 301 [Source:HGNC Symbol;Acc:HGNC:28603]	transcribed_unitary_pseudogene	38.98
PyrL5n6	SCZ	ENSG00000182004	SNRPE	1.33314	-0.275627	-0.354661	0.72358	0.969628	-5.54778	FALSE	6635	small nuclear ribonucleoprotein polypeptide E [Source:HGNC Symbol;Acc:HGNC:11161]	protein_coding	42.4
PyrL5n6	SCZ	ENSG00000182010	RTKN2	1.48678	-0.708188	-0.90762	0.366231	0.897075	-5.1782	FALSE	219790	rhotekin 2 [Source:HGNC Symbol;Acc:HGNC:19364]	protein_coding	35.19
PyrL5n6	SCZ	ENSG00000182013	PNMA8A	6.63942	0.388212	3.43485	0.000860267	0.269942	-1.53499	FALSE	55228	PNMA family member 8A [Source:HGNC Symbol;Acc:HGNC:25578]	protein_coding	52.55
PyrL5n6	SCZ	ENSG00000182022	CHST15	7.0372	-0.0422677	-0.35692	0.721893	0.96952	-7.19825	FALSE	51363	carbohydrate sulfotransferase 15 [Source:HGNC Symbol;Acc:HGNC:18137]	protein_coding	50.24
PyrL5n6	SCZ	ENSG00000182048	TRPC2	-3.31549	1.44116	1.46188	0.146866	0.782127	-4.466	FALSE		transient receptor potential cation channel subfamily C member 2 (pseudogene) [Source:HGNC Symbol;Acc:HGNC:12334]	transcribed_unprocessed_pseudogene	50.56
PyrL5n6	SCZ	ENSG00000182050	MGAT4C	7.8781	0.691615	4.04027	0.000134554	0.132388	-0.135595	TRUE	25834	MGAT4 family member C [Source:HGNC Symbol;Acc:HGNC:30871]	protein_coding	34.58
PyrL5n6	SCZ	ENSG00000182054	IDH2	4.80358	-0.182148	-0.784455	0.434602	0.912021	-6.1744	FALSE	3418	isocitrate dehydrogenase (NADP(+)) 2 [Source:HGNC Symbol;Acc:HGNC:5383]	protein_coding	52.49
PyrL5n6	SCZ	ENSG00000182057	OGFRP1	2.50117	-0.614868	-0.953687	0.34251	0.888759	-5.32167	FALSE		opioid growth factor receptor pseudogene 1 [Source:HGNC Symbol;Acc:HGNC:50511]	lncRNA	55.38
PyrL5n6	SCZ	ENSG00000182070	OR52A1	-3.99872	-0.05874	-0.0548475	0.956368	0.997494	-5.20768	FALSE	23538	olfactory receptor family 52 subfamily A member 1 [Source:HGNC Symbol;Acc:HGNC:8318]	protein_coding	36.26
PyrL5n6	SCZ	ENSG00000182077	PTCHD3	-4.18934	-0.765664	-0.765884	0.445524	0.913503	-5.00746	FALSE	374308	patched domain containing 3 (gene/pseudogene) [Source:HGNC Symbol;Acc:HGNC:24776]	protein_coding	38.6
PyrL5n6	SCZ	ENSG00000182087	TMEM259	6.13545	0.0237996	0.136233	0.891907	0.990947	-6.90527	FALSE	91304	transmembrane protein 259 [Source:HGNC Symbol;Acc:HGNC:17039]	protein_coding	65.7
PyrL5n6	SCZ	ENSG00000182093	GET1	1.75028	0.334621	0.549752	0.583698	0.946123	-5.50299	FALSE	7485	guided entry of tail-anchored proteins factor 1 [Source:HGNC Symbol;Acc:HGNC:12790]	protein_coding	44.4
PyrL5n6	SCZ	ENSG00000182095	TNRC18	7.66582	0.0875672	0.781479	0.436342	0.912414	-7.13788	FALSE	84629	trinucleotide repeat containing 18 [Source:HGNC Symbol;Acc:HGNC:11962]	protein_coding	54.68
PyrL5n6	SCZ	ENSG00000182103	FAM181B	-3.07331	0.297107	0.264768	0.791726	0.98298	-5.18734	FALSE	220382	family with sequence similarity 181 member B [Source:HGNC Symbol;Acc:HGNC:28512]	protein_coding	54.75
PyrL5n6	SCZ	ENSG00000182108	DEXI	-1.27382	-0.686035	-0.583189	0.561061	0.942055	-5.11499	FALSE	28955	Dexi homolog [Source:HGNC Symbol;Acc:HGNC:13267]	protein_coding	51.36
PyrL5n6	SCZ	ENSG00000182117	NOP10	-2.19563	0.414626	0.380145	0.704633	0.968293	-5.16581	FALSE	55505	NOP10 ribonucleoprotein [Source:HGNC Symbol;Acc:HGNC:14378]	protein_coding	43.96
PyrL5n6	SCZ	ENSG00000182118	FAM89A	-2.38552	-0.05612	-0.0470671	0.962552	0.997651	-5.21173	FALSE	375061	family with sequence similarity 89 member A [Source:HGNC Symbol;Acc:HGNC:25057]	protein_coding	47.03
PyrL5n6	SCZ	ENSG00000182132	KCNIP1	6.36563	0.0176073	0.0887945	0.929438	0.993675	-7.02283	FALSE	30820	potassium voltage-gated channel interacting protein 1 [Source:HGNC Symbol;Acc:HGNC:15521]	protein_coding	46.29
PyrL5n6	SCZ	ENSG00000182134	TDRKH	4.31274	0.119606	0.46125	0.645607	0.957887	-6.21345	FALSE	11022	tudor and KH domain containing [Source:HGNC Symbol;Acc:HGNC:11713]	protein_coding	43.72
PyrL5n6	SCZ	ENSG00000182141	ZNF708	4.86431	-0.0844819	-0.396182	0.692803	0.966409	-6.50483	FALSE	7562	zinc finger protein 708 [Source:HGNC Symbol;Acc:HGNC:12945]	protein_coding	39.17
PyrL5n6	SCZ	ENSG00000182149	IST1	5.09273	-0.183003	-0.84531	0.399928	0.905603	-6.24899	FALSE	9798	IST1 factor associated with ESCRT-III [Source:HGNC Symbol;Acc:HGNC:28977]	protein_coding	45.18
PyrL5n6	SCZ	ENSG00000182150	ERCC6L2	6.9547	-0.126925	-1.08936	0.278578	0.862394	-6.65516	FALSE	375748	ERCC excision repair 6 like 2 [Source:HGNC Symbol;Acc:HGNC:26922]	protein_coding	41.71
PyrL5n6	SCZ	ENSG00000182154	MRPL41	3.82095	0.44386	1.14404	0.255299	0.852335	-5.55078	FALSE	64975	mitochondrial ribosomal protein L41 [Source:HGNC Symbol;Acc:HGNC:14492]	protein_coding	68.39
PyrL5n6	SCZ	ENSG00000182158	CREB3L2	3.63797	0.116461	0.296934	0.767124	0.977649	-6.07072	FALSE	64764	cAMP responsive element binding protein 3 like 2 [Source:HGNC Symbol;Acc:HGNC:23720]	protein_coding	43.66
PyrL5n6	SCZ	ENSG00000182162	P2RY8	-1.30767	-1.16727	-1.53518	0.127855	0.767225	-4.49175	FALSE	286530	P2Y receptor family member 8 [Source:HGNC Symbol;Acc:HGNC:15524]	protein_coding	48.23
PyrL5n6	SCZ	ENSG00000182165	TP53TG1	-0.141706	1.93778	1.9238	0.0571833	0.678539	-3.91792	FALSE		TP53 target 1 [Source:HGNC Symbol;Acc:HGNC:17026]	lncRNA	38.93
PyrL5n6	SCZ	ENSG00000182168	UNC5C	8.63024	-0.0358904	-0.251454	0.802198	0.984958	-7.82348	FALSE	8633	unc-5 netrin receptor C [Source:HGNC Symbol;Acc:HGNC:12569]	protein_coding	37.41
PyrL5n6	SCZ	ENSG00000182173	TSEN54	2.39132	-0.358301	-0.622097	0.535274	0.938854	-5.60131	FALSE	283989	tRNA splicing endonuclease subunit 54 [Source:HGNC Symbol;Acc:HGNC:27561]	protein_coding	54.97
PyrL5n6	SCZ	ENSG00000182175	RGMA	6.35436	0.0871103	0.478147	0.633575	0.954864	-6.92744	FALSE	56963	repulsive guidance molecule BMP co-receptor a [Source:HGNC Symbol;Acc:HGNC:30308]	protein_coding	52.94
PyrL5n6	SCZ	ENSG00000182179	UBA7	-0.67114	0.736366	0.631484	0.529145	0.938171	-5.12924	FALSE	7318	ubiquitin like modifier activating enzyme 7 [Source:HGNC Symbol;Acc:HGNC:12471]	protein_coding	58.1
PyrL5n6	SCZ	ENSG00000182180	MRPS16	2.86781	-0.859313	-1.52155	0.131233	0.772308	-4.74043	FALSE	51021	mitochondrial ribosomal protein S16 [Source:HGNC Symbol;Acc:HGNC:14048]	protein_coding	47.47
PyrL5n6	SCZ	ENSG00000182183	SHISAL2A	-2.1906	-0.477477	-0.441753	0.659609	0.960829	-5.19168	FALSE	348378	shisa like 2A [Source:HGNC Symbol;Acc:HGNC:28757]	protein_coding	46.16
PyrL5n6	SCZ	ENSG00000182185	RAD51B	6.32393	0.344132	2.17731	0.0317767	0.608658	-4.70989	FALSE	5890	RAD51 paralog B [Source:HGNC Symbol;Acc:HGNC:9822]	protein_coding	40.99
PyrL5n6	SCZ	ENSG00000182195	LDOC1	5.34072	0.191271	1.06938	0.287439	0.865059	-6.16068	FALSE	23641	LDOC1 regulator of NFKB signaling [Source:HGNC Symbol;Acc:HGNC:6548]	protein_coding	38.91
PyrL5n6	SCZ	ENSG00000182196	ARL6IP4	-2.01309	0.563643	0.512152	0.609658	0.950706	-5.12049	FALSE	51329	ADP ribosylation factor like GTPase 6 interacting protein 4 [Source:HGNC Symbol;Acc:HGNC:18076]	protein_coding	65.56
PyrL5n6	SCZ	ENSG00000182197	EXT1	8.54697	-0.152629	-1.56895	0.12053	0.761019	-6.59148	FALSE	2131	exostosin glycosyltransferase 1 [Source:HGNC Symbol;Acc:HGNC:3512]	protein_coding	41.16
PyrL5n6	SCZ	ENSG00000182199	SHMT2	0.455559	0.982051	0.982601	0.328143	0.883823	-5.0413	FALSE	6472	serine hydroxymethyltransferase 2 [Source:HGNC Symbol;Acc:HGNC:10852]	protein_coding	57.11
PyrL5n6	SCZ	ENSG00000182208	MOB2	5.30551	0.210582	1.0601	0.291618	0.866805	-6.14705	FALSE	81532	MOB kinase activator 2 [Source:HGNC Symbol;Acc:HGNC:24904]	protein_coding	54.17
PyrL5n6	SCZ	ENSG00000182218	HHIPL1	4.49211	0.628578	2.12253	0.036228	0.624333	-4.19645	FALSE	84439	HHIP like 1 [Source:HGNC Symbol;Acc:HGNC:19710]	protein_coding	54.84
PyrL5n6	SCZ	ENSG00000182220	ATP6AP2	5.30228	-0.237172	-1.23283	0.220491	0.837441	-5.97273	FALSE	10159	ATPase H+ transporting accessory protein 2 [Source:HGNC Symbol;Acc:HGNC:18305]	protein_coding	41.77
PyrL5n6	SCZ	ENSG00000182224	CYB5D1	-2.0188	-0.543371	-0.451772	0.652398	0.960429	-5.14774	FALSE	124637	cytochrome b5 domain containing 1 [Source:HGNC Symbol;Acc:HGNC:26516]	protein_coding	48.18
PyrL5n6	SCZ	ENSG00000182230		2.76342	-0.594776	-1.01411	0.312942	0.874924	-5.2901	FALSE
PyrL5n6	SCZ	ENSG00000182240	BACE2	5.46946	0.0237267	0.0939587	0.925339	0.993243	-6.76492	FALSE	25825	beta-secretase 2 [Source:HGNC Symbol;Acc:HGNC:934]	protein_coding	45.56
PyrL5n6	SCZ	ENSG00000182247	UBE2E2	8.60292	-0.123608	-1.60518	0.111564	0.754553	-6.58164	FALSE	7325	ubiquitin conjugating enzyme E2 E2 [Source:HGNC Symbol;Acc:HGNC:12478]	protein_coding	37.68
PyrL5n6	SCZ	ENSG00000182253	SYNM	5.87104	-0.1429	-0.885417	0.378026	0.89965	-6.46856	FALSE	23336	synemin [Source:HGNC Symbol;Acc:HGNC:24466]	protein_coding	49.91
PyrL5n6	SCZ	ENSG00000182255	KCNA4	4.55159	0.265622	1.13229	0.260182	0.854775	-5.81606	FALSE	3739	potassium voltage-gated channel subfamily A member 4 [Source:HGNC Symbol;Acc:HGNC:6222]	protein_coding	44.79
PyrL5n6	SCZ	ENSG00000182256	GABRG3	8.50116	-0.289633	-2.45251	0.0166196	0.561172	-4.87213	FALSE	2567	gamma-aminobutyric acid type A receptor subunit gamma3 [Source:HGNC Symbol;Acc:HGNC:4088]	protein_coding	40.82
PyrL5n6	SCZ	ENSG00000182257	PRR34	-3.51288	1.00005	0.87435	0.383994	0.901	-4.93663	FALSE		PRR34 long non-coding RNA [Source:HGNC Symbol;Acc:HGNC:25606]	lncRNA	59.12
PyrL5n6	SCZ	ENSG00000182263	FIGN	5.85958	0.0238284	0.122832	0.902483	0.990947	-6.84624	FALSE	55137	fidgetin, microtubule severing factor [Source:HGNC Symbol;Acc:HGNC:13285]	protein_coding	36.3
PyrL5n6	SCZ	ENSG00000182264	IZUMO1	-2.66514	-2.1252	-1.78219	0.0777117	0.720015	-4.09799	FALSE	284359	izumo sperm-egg fusion 1 [Source:HGNC Symbol;Acc:HGNC:28539]	protein_coding	52.95
PyrL5n6	SCZ	ENSG00000182271	TMIGD1	-3.71718	-1.17988	-1.21292	0.22798	0.840808	-4.69451	FALSE	388364	transmembrane and immunoglobulin domain containing 1 [Source:HGNC Symbol;Acc:HGNC:32431]	protein_coding	41.51
PyrL5n6	SCZ	ENSG00000182272	B4GALNT4	5.77669	0.182569	0.965753	0.336465	0.888758	-6.35633	FALSE	338707	beta-1,4-N-acetyl-galactosaminyltransferase 4 [Source:HGNC Symbol;Acc:HGNC:26315]	protein_coding	66.45
PyrL5n6	SCZ	ENSG00000182287	AP1S2	2.16024	-0.149408	-0.222479	0.824389	0.985879	-5.61465	FALSE	8905	adaptor related protein complex 1 subunit sigma 2 [Source:HGNC Symbol;Acc:HGNC:560]	protein_coding	36.69
PyrL5n6	SCZ	ENSG00000182307	C8orf33	3.47301	-0.00228706	-0.00629913	0.994986	0.999296	-6.08369	FALSE	65265	chromosome 8 open reading frame 33 [Source:HGNC Symbol;Acc:HGNC:26104]	protein_coding	46.22
PyrL5n6	SCZ	ENSG00000182310	SPACA6	4.63512	0.0895	0.367591	0.713944	0.969363	-6.37375	FALSE	147650	sperm acrosome associated 6 [Source:HGNC Symbol;Acc:HGNC:27113]	protein_coding	53.8
PyrL5n6	SCZ	ENSG00000182318	ZSCAN22	3.11331	-0.0163416	-0.0288975	0.977003	0.998698	-5.8494	FALSE	342945	zinc finger and SCAN domain containing 22 [Source:HGNC Symbol;Acc:HGNC:4929]	protein_coding	49.99
PyrL5n6	SCZ	ENSG00000182324	KCNJ14	-1.143	-1.11882	-0.965119	0.336781	0.888759	-4.90894	FALSE	3770	potassium inwardly rectifying channel subfamily J member 14 [Source:HGNC Symbol;Acc:HGNC:6260]	protein_coding	52.28
PyrL5n6	SCZ	ENSG00000182325	FBXL6	0.504273	0.823308	0.847955	0.39846	0.905603	-5.11748	FALSE	26233	F-box and leucine rich repeat protein 6 [Source:HGNC Symbol;Acc:HGNC:13603]	protein_coding	66.45
PyrL5n6	SCZ	ENSG00000182326	C1S	3.27086	-0.280065	-0.64326	0.521508	0.93727	-5.68677	FALSE	716	complement C1s [Source:HGNC Symbol;Acc:HGNC:1247]	protein_coding	45.02
PyrL5n6	SCZ	ENSG00000182327	GLTPD2	-2.59177	-2.04878	-1.75529	0.0822298	0.720957	-4.13046	FALSE	388323	glycolipid transfer protein domain containing 2 [Source:HGNC Symbol;Acc:HGNC:33756]	protein_coding	69.5
PyrL5n6	SCZ	ENSG00000182329	KIAA2012	4.10925	0.586614	1.95578	0.0532422	0.674392	-4.41914	FALSE	100652824	KIAA2012 [Source:HGNC Symbol;Acc:HGNC:51250]	protein_coding	44.16
PyrL5n6	SCZ	ENSG00000182348	ZNF804B	8.26037	-0.44044	-2.78276	0.0069192	0.482589	-3.99502	FALSE	219578	zinc finger protein 804B [Source:HGNC Symbol;Acc:HGNC:21958]	protein_coding	34.85
PyrL5n6	SCZ	ENSG00000182359	KBTBD3	2.91204	0.362702	0.884881	0.378314	0.89965	-5.63463	FALSE	143879	kelch repeat and BTB domain containing 3 [Source:HGNC Symbol;Acc:HGNC:22934]	protein_coding	36
PyrL5n6	SCZ	ENSG00000182362	YBEY	-0.209697	0.42201	0.430054	0.668069	0.962944	-5.23969	FALSE	54059	ybeY metalloendoribonuclease [Source:HGNC Symbol;Acc:HGNC:1299]	protein_coding	53.09
PyrL5n6	SCZ	ENSG00000182366	FAM87A	-2.81825	-1.836	-1.65495	0.101026	0.748504	-4.24964	FALSE	157693	family with sequence similarity 87 member A [Source:HGNC Symbol;Acc:HGNC:27233]	lncRNA	50.35
PyrL5n6	SCZ	ENSG00000182372	CLN8	3.344	-0.130733	-0.3347	0.738543	0.972156	-5.9394	FALSE	2055	CLN8 transmembrane ER and ERGIC protein [Source:HGNC Symbol;Acc:HGNC:2079]	protein_coding	48.06
PyrL5n6	SCZ	ENSG00000182378	PLCXD1	3.10296	0.0340008	0.0681928	0.945766	0.996688	-5.83082	FALSE	55344	phosphatidylinositol specific phospholipase C X domain containing 1 [Source:HGNC Symbol;Acc:HGNC:23148]	protein_coding	53.82
PyrL5n6	SCZ	ENSG00000182379	NXPH4	2.81146	-1.17351	-1.5357	0.128653	0.768945	-4.76066	FALSE	11247	neurexophilin 4 [Source:HGNC Symbol;Acc:HGNC:8078]	protein_coding	60.2
PyrL5n6	SCZ	ENSG00000182389	CACNB4	7.99584	-0.00560936	-0.0603339	0.952008	0.997309	-7.60629	FALSE	785	calcium voltage-gated channel auxiliary subunit beta 4 [Source:HGNC Symbol;Acc:HGNC:1404]	protein_coding	41.47
PyrL5n6	SCZ	ENSG00000182393	IFNL1	-2.90885	0.842966	0.710001	0.479333	0.924599	-5.02875	FALSE	282618	interferon lambda 1 [Source:HGNC Symbol;Acc:HGNC:18363]	protein_coding	56.64
PyrL5n6	SCZ	ENSG00000182400	TRAPPC6B	4.63859	-0.137681	-0.565999	0.572645	0.945282	-6.34985	FALSE	122553	trafficking protein particle complex subunit 6B [Source:HGNC Symbol;Acc:HGNC:23066]	protein_coding	40.78
PyrL5n6	SCZ	ENSG00000182405	PGBD4	0.967609	1.02365	1.14176	0.256242	0.852335	-4.90371	FALSE	161779	piggyBac transposable element derived 4 [Source:HGNC Symbol;Acc:HGNC:19401]	protein_coding	42.17
PyrL5n6	SCZ	ENSG00000182446	NPLOC4	6.77895	0.087111	0.673112	0.502407	0.931468	-6.93275	FALSE	55666	NPL4 homolog, ubiquitin recognition factor [Source:HGNC Symbol;Acc:HGNC:18261]	protein_coding	50.06
PyrL5n6	SCZ	ENSG00000182450	KCNK4	-2.42501	0.0365826	0.0280157	0.977705	0.998698	-5.21009	FALSE	50801	potassium two pore domain channel subfamily K member 4 [Source:HGNC Symbol;Acc:HGNC:6279]	protein_coding	58.14
PyrL5n6	SCZ	ENSG00000182463	TSHZ2	6.31142	0.261937	1.08007	0.283618	0.863815	-6.43	FALSE	128553	teashirt zinc finger homeobox 2 [Source:HGNC Symbol;Acc:HGNC:13010]	protein_coding	42.02
PyrL5n6	SCZ	ENSG00000182472	CAPN12	-0.642757	1.50314	1.45894	0.147673	0.782311	-4.48082	FALSE	147968	calpain 12 [Source:HGNC Symbol;Acc:HGNC:13249]	protein_coding	51.15
PyrL5n6	SCZ	ENSG00000182473	EXOC7	6.35088	0.16618	1.35399	0.17875	0.805141	-6.12058	FALSE	23265	exocyst complex component 7 [Source:HGNC Symbol;Acc:HGNC:23214]	protein_coding	51.59
PyrL5n6	SCZ	ENSG00000182481	KPNA2	3.09938	0.403709	0.941458	0.348708	0.890823	-5.55866	FALSE	3838	karyopherin subunit alpha 2 [Source:HGNC Symbol;Acc:HGNC:6395]	protein_coding	43.75
PyrL5n6	SCZ	ENSG00000182484	WASH6P	0.377466	1.50601	1.75685	0.0819611	0.720957	-4.16644	FALSE		WASP family homolog 6, pseudogene [Source:HGNC Symbol;Acc:HGNC:31685]	protein_coding	59.75
PyrL5n6	SCZ	ENSG00000182489	XKRX	-3.37173	-0.129717	-0.118953	0.905548	0.990947	-5.20402	FALSE	402415	XK related X-linked [Source:HGNC Symbol;Acc:HGNC:29845]	protein_coding	41.72
PyrL5n6	SCZ	ENSG00000182492	BGN	-2.23799	0.485202	0.394977	0.69369	0.966637	-5.1659	FALSE	633	biglycan [Source:HGNC Symbol;Acc:HGNC:1044]	protein_coding	62.62
PyrL5n6	SCZ	ENSG00000182504	CEP97	4.52258	-0.159938	-0.608339	0.544323	0.939351	-6.21793	FALSE	79598	centrosomal protein 97 [Source:HGNC Symbol;Acc:HGNC:26244]	protein_coding	40.61
PyrL5n6	SCZ	ENSG00000182508	LHFPL1	-1.5212	0.70161	0.685294	0.494722	0.930061	-5.12017	FALSE	340596	LHFPL tetraspan subfamily member 1 [Source:HGNC Symbol;Acc:HGNC:6587]	protein_coding	40.72
PyrL5n6	SCZ	ENSG00000182511	FES	-2.53263	-1.40309	-1.14929	0.253139	0.851709	-4.74428	FALSE	2242	FES proto-oncogene, tyrosine kinase [Source:HGNC Symbol;Acc:HGNC:3657]	protein_coding	59.18
PyrL5n6	SCZ	ENSG00000182512	GLRX5	2.62155	-0.256109	-0.375127	0.708349	0.968622	-5.61717	FALSE	51218	glutaredoxin 5 [Source:HGNC Symbol;Acc:HGNC:20134]	protein_coding	45.13
PyrL5n6	SCZ	ENSG00000182518	FAM104B	-0.769128	-0.818189	-0.788634	0.432166	0.910676	-5.04221	FALSE	90736	family with sequence similarity 104 member B [Source:HGNC Symbol;Acc:HGNC:25085]	protein_coding	36.9
PyrL5n6	SCZ	ENSG00000182521	TBPL2	-2.25297	0.613583	0.619845	0.53675	0.93914	-5.09654	FALSE	387332	TATA-box binding protein like 2 [Source:HGNC Symbol;Acc:HGNC:19841]	protein_coding	42.39
PyrL5n6	SCZ	ENSG00000182533	CAV3	1.1416	-1.96921	-2.72935	0.00748274	0.482589	-2.48164	FALSE	859	caveolin 3 [Source:HGNC Symbol;Acc:HGNC:1529]	protein_coding	43.72
PyrL5n6	SCZ	ENSG00000182534	MXRA7	5.99112	-0.0314764	-0.22279	0.824147	0.985879	-6.8766	FALSE	439921	matrix remodeling associated 7 [Source:HGNC Symbol;Acc:HGNC:7541]	protein_coding	52.37
PyrL5n6	SCZ	ENSG00000182541	LIMK2	4.0208	0.266216	0.894896	0.372962	0.899618	-5.8358	FALSE	3985	LIM domain kinase 2 [Source:HGNC Symbol;Acc:HGNC:6614]	protein_coding	47.35
PyrL5n6	SCZ	ENSG00000182544	MFSD5	-1.35564	0.912072	0.741235	0.460264	0.918556	-5.03853	FALSE	84975	major facilitator superfamily domain containing 5 [Source:HGNC Symbol;Acc:HGNC:28156]	protein_coding	57.73
PyrL5n6	SCZ	ENSG00000182551	ADI1	3.45511	-0.0667081	-0.181228	0.856551	0.988104	-6.044	FALSE	55256	acireductone dioxygenase 1 [Source:HGNC Symbol;Acc:HGNC:30576]	protein_coding	44.46
PyrL5n6	SCZ	ENSG00000182552	RWDD4	1.67356	0.597613	0.819303	0.414535	0.906566	-5.26101	FALSE	201965	RWD domain containing 4 [Source:HGNC Symbol;Acc:HGNC:23750]	protein_coding	40.25
PyrL5n6	SCZ	ENSG00000182557	SPNS3	-2.33827	0.795033	0.700676	0.48511	0.926726	-5.04376	FALSE	201305	sphingolipid transporter 3 (putative) [Source:HGNC Symbol;Acc:HGNC:28433]	protein_coding	53.26
PyrL5n6	SCZ	ENSG00000182566	CLEC4G	-4.07152	1.81786	1.72553	0.087478	0.730742	-4.16567	FALSE	339390	C-type lectin domain family 4 member G [Source:HGNC Symbol;Acc:HGNC:24591]	protein_coding	58.12
PyrL5n6	SCZ	ENSG00000182568	SATB1	6.92888	0.100226	0.911504	0.364191	0.896304	-6.8195	FALSE	6304	SATB homeobox 1 [Source:HGNC Symbol;Acc:HGNC:10541]	protein_coding	36.43
PyrL5n6	SCZ	ENSG00000182575	NXPH3	4.31585	-1.07571	-2.09815	0.0391854	0.634148	-4.14855	FALSE	11248	neurexophilin 3 [Source:HGNC Symbol;Acc:HGNC:8077]	protein_coding	59.75
PyrL5n6	SCZ	ENSG00000182578	CSF1R	2.74856	-0.199613	-0.466703	0.641714	0.956893	-5.82976	FALSE	1436	colony stimulating factor 1 receptor [Source:HGNC Symbol;Acc:HGNC:2433]	protein_coding	48.1
PyrL5n6	SCZ	ENSG00000182580	EPHB3	3.5094	0.118222	0.260573	0.79495	0.983594	-6.06885	FALSE	2049	EPH receptor B3 [Source:HGNC Symbol;Acc:HGNC:3394]	protein_coding	58.43
PyrL5n6	SCZ	ENSG00000182584		-2.88454	-0.0126821	-0.0104078	0.991716	0.998963	-5.2108	FALSE
PyrL5n6	SCZ	ENSG00000182586	LINC00334	-1.4224	2.11351	2.0907	0.0390547	0.634148	-3.67609	FALSE	114042	long intergenic non-protein coding RNA 334 [Source:HGNC Symbol;Acc:HGNC:16425]	lncRNA	49.54
PyrL5n6	SCZ	ENSG00000182600	SNORC	2.92041	0.14375	0.198161	0.843406	0.987239	-5.82296	FALSE	389084	secondary ossification center associated regulator of chondrocyte maturation [Source:HGNC Symbol;Acc:HGNC:33763]	protein_coding	50.37
PyrL5n6	SCZ	ENSG00000182601	HS3ST4	9.15194	-0.301103	-1.68608	0.0962249	0.744627	-6.65149	FALSE	9951	heparan sulfate-glucosamine 3-sulfotransferase 4 [Source:HGNC Symbol;Acc:HGNC:5200]	protein_coding	42.13
PyrL5n6	SCZ	ENSG00000182606	TRAK1	7.23808	0.0300726	0.286765	0.774877	0.979154	-7.28506	FALSE	22906	trafficking kinesin protein 1 [Source:HGNC Symbol;Acc:HGNC:29947]	protein_coding	44.94
PyrL5n6	SCZ	ENSG00000182621	PLCB1	10.0788	0.0176994	0.240489	0.810653	0.98568	-8.55723	FALSE	23236	phospholipase C beta 1 [Source:HGNC Symbol;Acc:HGNC:15917]	protein_coding	38.19
PyrL5n6	SCZ	ENSG00000182628	SKA2	3.04334	0.370013	0.845215	0.399981	0.905603	-5.51536	FALSE	348235	spindle and kinetochore associated complex subunit 2 [Source:HGNC Symbol;Acc:HGNC:28006]	protein_coding	41.22
PyrL5n6	SCZ	ENSG00000182632	CCNYL2	0.37912	-0.0285805	-0.0317795	0.97471	0.998698	-5.3836	FALSE		cyclin Y like 2 (pseudogene) [Source:HGNC Symbol;Acc:HGNC:23495]	transcribed_unprocessed_pseudogene	39.36
PyrL5n6	SCZ	ENSG00000182636	NDN	2.84485	0.237498	0.480013	0.632252	0.954618	-5.81471	FALSE	4692	necdin, MAGE family member [Source:HGNC Symbol;Acc:HGNC:7675]	protein_coding	52.15
PyrL5n6	SCZ	ENSG00000182645	CCDC172	-1.50929	1.25433	1.33341	0.185386	0.811438	-4.68183	FALSE	374355	coiled-coil domain containing 172 [Source:HGNC Symbol;Acc:HGNC:30524]	protein_coding	34.42
PyrL5n6	SCZ	ENSG00000182648	RNF32-DT	5.50831	-0.0653624	-0.319342	0.750124	0.974533	-6.70429	FALSE	100506380	RNF32 divergent transcript [Source:HGNC Symbol;Acc:HGNC:48971]	lncRNA	44.18
PyrL5n6	SCZ	ENSG00000182667	NTM	9.57341	-0.0580089	-0.610038	0.543808	0.939351	-8.11555	FALSE	50863	neurotrimin [Source:HGNC Symbol;Acc:HGNC:17941]	protein_coding	43.25
PyrL5n6	SCZ	ENSG00000182670	TTC3	8.96056	-0.178334	-2.81195	0.00591267	0.467351	-4.15955	FALSE	7267	tetratricopeptide repeat domain 3 [Source:HGNC Symbol;Acc:HGNC:12393]	protein_coding	38.7
PyrL5n6	SCZ	ENSG00000182674	KCNB2	8.7006	0.0465831	0.370153	0.712382	0.969221	-7.82571	FALSE	9312	potassium voltage-gated channel subfamily B member 2 [Source:HGNC Symbol;Acc:HGNC:6232]	protein_coding	38.9
PyrL5n6	SCZ	ENSG00000182685	BRICD5	1.40611	-0.86635	-0.953539	0.342584	0.888759	-5.03411	FALSE	283870	BRICHOS domain containing 5 [Source:HGNC Symbol;Acc:HGNC:28309]	protein_coding	65.82
PyrL5n6	SCZ	ENSG00000182700	IGIP	3.34831	0.351049	0.772199	0.441793	0.913334	-5.65023	FALSE	492311	IgA inducing protein [Source:HGNC Symbol;Acc:HGNC:33847]	protein_coding	35.5
PyrL5n6	SCZ	ENSG00000182704	TSKU	0.876911	-1.75242	-1.89681	0.0606987	0.686836	-4.00663	FALSE	25987	tsukushi, small leucine rich proteoglycan [Source:HGNC Symbol;Acc:HGNC:28850]	protein_coding	55.35
PyrL5n6	SCZ	ENSG00000182718	ANXA2	-1.26291	-0.438774	-0.470146	0.639261	0.9561	-5.22556	FALSE	302	annexin A2 [Source:HGNC Symbol;Acc:HGNC:537]	protein_coding	44.95
PyrL5n6	SCZ	ENSG00000182722	SEPHS1P1	-0.590049	0.411452	0.352993	0.724827	0.969669	-5.22056	FALSE		selenophosphate synthetase 1 pseudogene 1 [Source:HGNC Symbol;Acc:HGNC:42161]	processed_pseudogene	47.81
PyrL5n6	SCZ	ENSG00000182732	RGS6	9.22585	0.112771	0.808143	0.421741	0.907418	-7.81358	FALSE	9628	regulator of G protein signaling 6 [Source:HGNC Symbol;Acc:HGNC:10002]	protein_coding	41.91
PyrL5n6	SCZ	ENSG00000182749	PAQR7	3.55435	0.491796	1.23638	0.219173	0.835788	-5.29073	FALSE	164091	progestin and adipoQ receptor family member 7 [Source:HGNC Symbol;Acc:HGNC:23146]	protein_coding	52.5
PyrL5n6	SCZ	ENSG00000182752	PAPPA	5.6966	-0.228465	-1.08456	0.280688	0.86278	-6.22255	FALSE	5069	pappalysin 1 [Source:HGNC Symbol;Acc:HGNC:8602]	protein_coding	42.35
PyrL5n6	SCZ	ENSG00000182768	NGRN	5.21106	0.0989767	0.522622	0.602377	0.948815	-6.5347	FALSE	51335	neugrin, neurite outgrowth associated [Source:HGNC Symbol;Acc:HGNC:18077]	protein_coding	46.83
PyrL5n6	SCZ	ENSG00000182771	GRID1	9.47115	0.0100931	0.139772	0.889221	0.990409	-8.21576	FALSE	2894	glutamate ionotropic receptor delta type subunit 1 [Source:HGNC Symbol;Acc:HGNC:4575]	protein_coding	45.05
PyrL5n6	SCZ	ENSG00000182774	RPS17	-3.17432	-1.3252	-1.17168	0.24407	0.847054	-4.7234	FALSE	6218	ribosomal protein S17 [Source:HGNC Symbol;Acc:HGNC:10397]	protein_coding	49.43
PyrL5n6	SCZ	ENSG00000182791	CCDC87	-3.73535	-0.437552	-0.378342	0.705967	0.968304	-5.15631	FALSE	55231	coiled-coil domain containing 87 [Source:HGNC Symbol;Acc:HGNC:25579]	protein_coding	55.16
PyrL5n6	SCZ	ENSG00000182796	TMEM198B	1.35845	-0.0976632	-0.124443	0.901211	0.990947	-5.55479	FALSE	440104	transmembrane protein 198B (pseudogene) [Source:HGNC Symbol;Acc:HGNC:43629]	transcribed_unitary_pseudogene	54.53
PyrL5n6	SCZ	ENSG00000182809	CRIP2	5.21814	-0.167478	-0.750038	0.454969	0.917893	-6.40223	FALSE	1397	cysteine rich protein 2 [Source:HGNC Symbol;Acc:HGNC:2361]	protein_coding	69.59
PyrL5n6	SCZ	ENSG00000182810	DDX28	-1.59534	-2.165	-1.78426	0.0773728	0.720015	-4.09632	FALSE	55794	DEAD-box helicase 28 [Source:HGNC Symbol;Acc:HGNC:17330]	protein_coding	55.37
PyrL5n6	SCZ	ENSG00000182827	ACBD3	4.27061	-0.185683	-0.631292	0.52927	0.938171	-6.14027	FALSE	64746	acyl-CoA binding domain containing 3 [Source:HGNC Symbol;Acc:HGNC:15453]	protein_coding	41.45
PyrL5n6	SCZ	ENSG00000182831	C16orf72	5.38093	-0.0838678	-0.451756	0.652409	0.960429	-6.60164	FALSE	29035	chromosome 16 open reading frame 72 [Source:HGNC Symbol;Acc:HGNC:30103]	protein_coding	42.03
PyrL5n6	SCZ	ENSG00000182836	PLCXD3	5.35096	-0.0226697	-0.102403	0.918639	0.992747	-6.69903	FALSE	345557	phosphatidylinositol specific phospholipase C X domain containing 3 [Source:HGNC Symbol;Acc:HGNC:31822]	protein_coding	37.34
PyrL5n6	SCZ	ENSG00000182841	RRP7BP	4.50352	0.339581	1.1986	0.233478	0.843653	-5.64087	FALSE		ribosomal RNA processing 7 homolog B, pseudogene [Source:HGNC Symbol;Acc:HGNC:30454]	transcribed_unprocessed_pseudogene	57.85
PyrL5n6	SCZ	ENSG00000182858	ALG12	3.01854	-0.228384	-0.493838	0.622489	0.953172	-5.80517	FALSE	79087	ALG12 alpha-1,6-mannosyltransferase [Source:HGNC Symbol;Acc:HGNC:19358]	protein_coding	55.65
PyrL5n6	SCZ	ENSG00000182866	LCK	-3.41583	-1.65585	-1.66905	0.0981927	0.748051	-4.23394	FALSE	3932	LCK proto-oncogene, Src family tyrosine kinase [Source:HGNC Symbol;Acc:HGNC:6524]	protein_coding	49.59
PyrL5n6	SCZ	ENSG00000182870	GALNT9	8.41989	-0.00656392	-0.0429159	0.96589	0.997718	-7.75569	FALSE	50614	polypeptide N-acetylgalactosaminyltransferase 9 [Source:HGNC Symbol;Acc:HGNC:4131]	protein_coding	58.48
PyrL5n6	SCZ	ENSG00000182871	COL18A1	4.22256	0.23362	0.728265	0.46813	0.920851	-5.98792	FALSE	80781	collagen type XVIII alpha 1 chain [Source:HGNC Symbol;Acc:HGNC:2195]	protein_coding	59.66
PyrL5n6	SCZ	ENSG00000182872	RBM10	5.94389	0.244318	1.59332	0.114202	0.756965	-5.62593	FALSE	8241	RNA binding motif protein 10 [Source:HGNC Symbol;Acc:HGNC:9896]	protein_coding	50.27
PyrL5n6	SCZ	ENSG00000182873	PRKCZ-AS1	-1.46829	0.332395	0.254437	0.799673	0.984721	-5.19983	FALSE	100506504	PRKCZ antisense RNA 1 [Source:HGNC Symbol;Acc:HGNC:40477]	lncRNA	57.78
PyrL5n6	SCZ	ENSG00000182890	GLUD2	0.612567	-0.522533	-0.561382	0.575775	0.945282	-5.25459	FALSE	2747	glutamate dehydrogenase 2 [Source:HGNC Symbol;Acc:HGNC:4336]	protein_coding	47.81
PyrL5n6	SCZ	ENSG00000182899	RPL35A	1.23228	-0.932432	-0.981007	0.328924	0.883847	-5.02937	FALSE	6165	ribosomal protein L35a [Source:HGNC Symbol;Acc:HGNC:10345]	protein_coding	44.87
PyrL5n6	SCZ	ENSG00000182901	RGS7	10.0851	-0.0369657	-0.464662	0.643613	0.957551	-8.45214	FALSE	6000	regulator of G protein signaling 7 [Source:HGNC Symbol;Acc:HGNC:10003]	protein_coding	39.16
PyrL5n6	SCZ	ENSG00000182902	SLC25A18	0.354985	-1.52336	-1.75249	0.0827127	0.721562	-4.19781	FALSE	83733	solute carrier family 25 member 18 [Source:HGNC Symbol;Acc:HGNC:10988]	protein_coding	50.88
PyrL5n6	SCZ	ENSG00000182903	ZNF721	6.17482	0.167278	1.25905	0.210903	0.833137	-6.20225	FALSE	170960	zinc finger protein 721 [Source:HGNC Symbol;Acc:HGNC:29425]	protein_coding	41.11
PyrL5n6	SCZ	ENSG00000182916	TCEAL7	3.89873	0.471021	1.56395	0.120946	0.761606	-5.05424	FALSE	56849	transcription elongation factor A like 7 [Source:HGNC Symbol;Acc:HGNC:28336]	protein_coding	44.23
PyrL5n6	SCZ	ENSG00000182919	C11orf54	-0.505712	0.198757	0.17619	0.860496	0.988562	-5.27866	FALSE	28970	chromosome 11 open reading frame 54 [Source:HGNC Symbol;Acc:HGNC:30204]	protein_coding	41.12
PyrL5n6	SCZ	ENSG00000182923	CEP63	5.63027	-0.0350311	-0.215157	0.830077	0.986551	-6.79469	FALSE	80254	centrosomal protein 63 [Source:HGNC Symbol;Acc:HGNC:25815]	protein_coding	38.86
PyrL5n6	SCZ	ENSG00000182931	WFDC10B	-3.0444	-0.25723	-0.247695	0.804871	0.985078	-5.20228	FALSE	280664	WAP four-disulfide core domain 10B [Source:HGNC Symbol;Acc:HGNC:20479]	protein_coding	41.5
PyrL5n6	SCZ	ENSG00000182934	SRPRA	5.07855	0.0501628	0.272184	0.786034	0.980947	-6.59106	FALSE	6734	SRP receptor subunit alpha [Source:HGNC Symbol;Acc:HGNC:11307]	protein_coding	49.57
PyrL5n6	SCZ	ENSG00000182944	EWSR1	6.86338	-0.0517946	-0.461961	0.645099	0.957887	-7.09644	FALSE	2130	EWS RNA binding protein 1 [Source:HGNC Symbol;Acc:HGNC:3508]	protein_coding	44.02
PyrL5n6	SCZ	ENSG00000182950	ODF3L1	-3.04403	2.46478	2.03709	0.0442459	0.650463	-3.76537	FALSE	161753	outer dense fiber of sperm tails 3 like 1 [Source:HGNC Symbol;Acc:HGNC:28735]	protein_coding	55.24
PyrL5n6	SCZ	ENSG00000182952	HMGN4	2.23693	-0.216616	-0.351241	0.726136	0.969669	-5.63921	FALSE	10473	high mobility group nucleosomal binding domain 4 [Source:HGNC Symbol;Acc:HGNC:4989]	protein_coding	41.64
PyrL5n6	SCZ	ENSG00000182957	SPATA13	-0.133301	-1.1196	-1.2635	0.209306	0.831584	-4.76985	FALSE	221178	spermatogenesis associated 13 [Source:HGNC Symbol;Acc:HGNC:23222]	protein_coding	44.13
PyrL5n6	SCZ	ENSG00000182963	GJC1	2.82211	-0.516932	-1.09952	0.274145	0.86077	-5.30062	FALSE	10052	gap junction protein gamma 1 [Source:HGNC Symbol;Acc:HGNC:4280]	protein_coding	44.78
PyrL5n6	SCZ	ENSG00000182973	CNOT10	4.59727	0.0813933	0.344073	0.731504	0.970667	-6.36712	FALSE	25904	CCR4-NOT transcription complex subunit 10 [Source:HGNC Symbol;Acc:HGNC:23817]	protein_coding	41.97
PyrL5n6	SCZ	ENSG00000182979	MTA1	5.4647	-0.170451	-0.956557	0.341066	0.888759	-6.29174	FALSE	9112	metastasis associated 1 [Source:HGNC Symbol;Acc:HGNC:7410]	protein_coding	59.42
PyrL5n6	SCZ	ENSG00000182983	ZNF662	1.26742	-0.328891	-0.456316	0.649138	0.958941	-5.52735	FALSE	389114	zinc finger protein 662 [Source:HGNC Symbol;Acc:HGNC:31930]	protein_coding	44.49
PyrL5n6	SCZ	ENSG00000182985	CADM1	8.27509	0.248576	1.80586	0.0752017	0.717476	-6.10676	FALSE	23705	cell adhesion molecule 1 [Source:HGNC Symbol;Acc:HGNC:5951]	protein_coding	38.54
PyrL5n6	SCZ	ENSG00000182986	ZNF320	2.50267	-0.581171	-0.978673	0.330071	0.885119	-5.30654	FALSE	162967	zinc finger protein 320 [Source:HGNC Symbol;Acc:HGNC:13842]	protein_coding	43.61
PyrL5n6	SCZ	ENSG00000182993	C12orf60	1.73625	0.756788	1.07341	0.285636	0.864847	-5.12413	FALSE	144608	chromosome 12 open reading frame 60 [Source:HGNC Symbol;Acc:HGNC:28726]	protein_coding	38.54
PyrL5n6	SCZ	ENSG00000183010	PYCR1	-0.889401	-1.22697	-1.02628	0.307202	0.87315	-4.85695	FALSE	5831	pyrroline-5-carboxylate reductase 1 [Source:HGNC Symbol;Acc:HGNC:9721]	protein_coding	62.3
PyrL5n6	SCZ	ENSG00000183011	NAA38	4.6728	0.0851108	0.350016	0.727053	0.969863	-6.39859	FALSE	84316	N-alpha-acetyltransferase 38, NatC auxiliary subunit [Source:HGNC Symbol;Acc:HGNC:28212]	protein_coding	44.28
PyrL5n6	SCZ	ENSG00000183018	SPNS2	5.70316	0.177671	0.905438	0.36738	0.897325	-6.38426	FALSE	124976	sphingolipid transporter 2 [Source:HGNC Symbol;Acc:HGNC:26992]	protein_coding	57.38
PyrL5n6	SCZ	ENSG00000183020	AP2A2	7.91986	0.199724	2.43008	0.0168529	0.561829	-4.67205	FALSE	161	adaptor related protein complex 2 subunit alpha 2 [Source:HGNC Symbol;Acc:HGNC:562]	protein_coding	53.11
PyrL5n6	SCZ	ENSG00000183023	SLC8A1	9.59927	-0.133813	-1.31868	0.191567	0.819813	-7.44331	FALSE	6546	solute carrier family 8 member A1 [Source:HGNC Symbol;Acc:HGNC:11068]	protein_coding	37.43
PyrL5n6	SCZ	ENSG00000183032	SLC25A21	4.35815	0.717037	2.53895	0.0126382	0.539417	-3.31279	FALSE	89874	solute carrier family 25 member 21 [Source:HGNC Symbol;Acc:HGNC:14411]	protein_coding	38.4
PyrL5n6	SCZ	ENSG00000183035	CYLC1	-3.82016	0.488446	0.453188	0.651382	0.959876	-5.14347	FALSE	1538	cylicin 1 [Source:HGNC Symbol;Acc:HGNC:2582]	protein_coding	32.67
PyrL5n6	SCZ	ENSG00000183036	PCP4	1.94929	1.00082	1.16152	0.24884	0.849437	-5.09632	FALSE	5121	Purkinje cell protein 4 [Source:HGNC Symbol;Acc:HGNC:8742]	protein_coding	43.57
PyrL5n6	SCZ	ENSG00000183044	ABAT	6.79972	0.193108	1.81665	0.0722249	0.711574	-5.54669	FALSE	18	4-aminobutyrate aminotransferase [Source:HGNC Symbol;Acc:HGNC:23]	protein_coding	47.34
PyrL5n6	SCZ	ENSG00000183049	CAMK1D	9.47802	-0.091011	-1.23987	0.219028	0.835788	-7.47507	FALSE	57118	calcium/calmodulin dependent protein kinase ID [Source:HGNC Symbol;Acc:HGNC:19341]	protein_coding	45.61
PyrL5n6	SCZ	ENSG00000183055	FAM133CP	-3.43445	-0.571934	-0.511672	0.609993	0.950706	-5.11377	FALSE		family with sequence similarity 133 member C, pseudogene [Source:HGNC Symbol;Acc:HGNC:44190]	processed_pseudogene	36.65
PyrL5n6	SCZ	ENSG00000183060	LYSMD4	4.17438	0.162565	0.603199	0.547723	0.94004	-6.11813	FALSE	145748	LysM domain containing 4 [Source:HGNC Symbol;Acc:HGNC:26571]	protein_coding	47.75
PyrL5n6	SCZ	ENSG00000183066	WBP2NL	3.50171	-0.185302	-0.414745	0.679205	0.963456	-5.9349	FALSE	164684	WBP2 N-terminal like [Source:HGNC Symbol;Acc:HGNC:28389]	protein_coding	42.11
PyrL5n6	SCZ	ENSG00000183067	IGSF5	-0.410699	0.196724	0.204029	0.838739	0.987239	-5.35174	FALSE	150084	immunoglobulin superfamily member 5 [Source:HGNC Symbol;Acc:HGNC:5952]	protein_coding	42.53
PyrL5n6	SCZ	ENSG00000183077	AFMID	2.95213	0.205927	0.405873	0.685691	0.964643	-5.84557	FALSE	125061	arylformamidase [Source:HGNC Symbol;Acc:HGNC:20910]	protein_coding	51.06
PyrL5n6	SCZ	ENSG00000183087	GAS6	6.24684	0.0640267	0.430975	0.667401	0.962726	-6.89355	FALSE	2621	growth arrest specific 6 [Source:HGNC Symbol;Acc:HGNC:4168]	protein_coding	57.6
PyrL5n6	SCZ	ENSG00000183090	FREM3	-1.03382	0.703608	0.596682	0.55205	0.940842	-5.10737	FALSE	166752	FRAS1 related extracellular matrix 3 [Source:HGNC Symbol;Acc:HGNC:25172]	protein_coding	39.5
PyrL5n6	SCZ	ENSG00000183091	NEB	3.48899	-0.323016	-0.861771	0.390847	0.903452	-5.76742	FALSE	4703	nebulin [Source:HGNC Symbol;Acc:HGNC:7720]	protein_coding	38.81
PyrL5n6	SCZ	ENSG00000183092	BEGAIN	6.95442	-0.234789	-1.56411	0.120907	0.761606	-5.98544	FALSE	57596	brain enriched guanylate kinase associated [Source:HGNC Symbol;Acc:HGNC:24163]	protein_coding	60.97
PyrL5n6	SCZ	ENSG00000183098	GPC6	7.71007	0.0536875	0.278955	0.781099	0.980083	-7.42652	FALSE	10082	glypican 6 [Source:HGNC Symbol;Acc:HGNC:4454]	protein_coding	37.14
PyrL5n6	SCZ	ENSG00000183111	ARHGEF37	3.90859	-0.576448	-1.84144	0.0684803	0.704812	-4.63562	FALSE	389337	Rho guanine nucleotide exchange factor 37 [Source:HGNC Symbol;Acc:HGNC:34430]	protein_coding	44.76
PyrL5n6	SCZ	ENSG00000183114	FAM43B	1.79398	-1.78664	-2.33943	0.0212735	0.579078	-3.26089	FALSE	163933	family with sequence similarity 43 member B [Source:HGNC Symbol;Acc:HGNC:31791]	protein_coding	67.65
PyrL5n6	SCZ	ENSG00000183117	CSMD1	12.2014	-0.249725	-3.16117	0.00232106	0.379236	-5.64723	FALSE	64478	CUB and Sushi multiple domains 1 [Source:HGNC Symbol;Acc:HGNC:14026]	protein_coding	38.47
PyrL5n6	SCZ	ENSG00000183137	CEP57L1	4.48464	0.205865	0.890816	0.375137	0.89965	-6.05198	FALSE	285753	centrosomal protein 57 like 1 [Source:HGNC Symbol;Acc:HGNC:21561]	protein_coding	36.91
PyrL5n6	SCZ	ENSG00000183150	GPR19	2.49483	-1.34265	-2.36036	0.0201704	0.570987	-3.30226	FALSE	2842	G protein-coupled receptor 19 [Source:HGNC Symbol;Acc:HGNC:4473]	protein_coding	41.27
PyrL5n6	SCZ	ENSG00000183153	GJD3	-4.30868	-2.28215	-2.2384	0.027381	0.606757	-3.47564	FALSE	125111	gap junction protein delta 3 [Source:HGNC Symbol;Acc:HGNC:19147]	protein_coding	62.92
PyrL5n6	SCZ	ENSG00000183155	RABIF	1.90482	-0.528021	-0.831574	0.407603	0.90572	-5.2965	FALSE	5877	RAB interacting factor [Source:HGNC Symbol;Acc:HGNC:9797]	protein_coding	45.5
PyrL5n6	SCZ	ENSG00000183161	FANCF	-2.82291	0.72828	0.614363	0.540352	0.939351	-5.07622	FALSE	2188	FA complementation group F [Source:HGNC Symbol;Acc:HGNC:3587]	protein_coding	43.69
PyrL5n6	SCZ	ENSG00000183166	CALN1	9.01164	-0.0722826	-0.575914	0.566517	0.94376	-7.82458	FALSE	83698	calneuron 1 [Source:HGNC Symbol;Acc:HGNC:13248]	protein_coding	43.35
PyrL5n6	SCZ	ENSG00000183171		-3.49828	-0.910603	-0.807379	0.421338	0.907418	-4.97632	FALSE		nucleolar protein 11, pseudogene	processed_pseudogene	39.66
PyrL5n6	SCZ	ENSG00000183172	SMDT1	1.60129	-0.411695	-0.543598	0.587911	0.946795	-5.39773	FALSE	91689	single-pass membrane protein with aspartate rich tail 1 [Source:HGNC Symbol;Acc:HGNC:25055]	protein_coding	48.41
PyrL5n6	SCZ	ENSG00000183185	GABRR3	-2.63037	1.42969	1.40305	0.163658	0.79443	-4.54124	FALSE	200959	gamma-aminobutyric acid type A receptor subunit rho3 [Source:HGNC Symbol;Acc:HGNC:17969]	protein_coding	38.47
PyrL5n6	SCZ	ENSG00000183186	C2CD4C	3.75622	0.285229	0.65063	0.516757	0.935827	-5.92845	FALSE	126567	C2 calcium dependent domain containing 4C [Source:HGNC Symbol;Acc:HGNC:29417]	protein_coding	68.43
PyrL5n6	SCZ	ENSG00000183196	CHST6	-2.72963	0.174336	0.145386	0.884695	0.990282	-5.20135	FALSE	4166	carbohydrate sulfotransferase 6 [Source:HGNC Symbol;Acc:HGNC:6938]	protein_coding	49.97
PyrL5n6	SCZ	ENSG00000183199	HSP90AB3P	-0.663781	-0.00492316	-0.00763579	0.993923	0.999135	-5.26238	FALSE		heat shock protein 90 alpha family class B member 3, pseudogene [Source:HGNC Symbol;Acc:HGNC:5259]	processed_pseudogene	47.12
PyrL5n6	SCZ	ENSG00000183206	POTEC	-3.81604	-0.36323	-0.337335	0.736562	0.971376	-5.17695	FALSE	388468	POTE ankyrin domain family member C [Source:HGNC Symbol;Acc:HGNC:33894]	protein_coding	38.01
PyrL5n6	SCZ	ENSG00000183207	RUVBL2	3.98038	0.508852	1.46545	0.145891	0.78179	-5.20589	FALSE	10856	RuvB like AAA ATPase 2 [Source:HGNC Symbol;Acc:HGNC:10475]	protein_coding	52.99
PyrL5n6	SCZ	ENSG00000183208	GDPGP1	0.32601	2.20711	2.20609	0.0296346	0.606757	-3.48914	FALSE	390637	GDP-D-glucose phosphorylase 1 [Source:HGNC Symbol;Acc:HGNC:34360]	protein_coding	49.09
PyrL5n6	SCZ	ENSG00000183230	CTNNA3	6.64035	-0.159802	-0.925783	0.357137	0.892415	-6.77616	FALSE	29119	catenin alpha 3 [Source:HGNC Symbol;Acc:HGNC:2511]	protein_coding	36.26
PyrL5n6	SCZ	ENSG00000183248	PRR36	6.59649	0.0531382	0.39038	0.697074	0.967263	-7.03663	FALSE	80164	proline rich 36 [Source:HGNC Symbol;Acc:HGNC:26172]	protein_coding	67.65
PyrL5n6	SCZ	ENSG00000183250	LINC01547	-0.859061	-2.60139	-2.24433	0.0269841	0.606757	-3.44278	FALSE	84536	long intergenic non-protein coding RNA 1547 [Source:HGNC Symbol;Acc:HGNC:15707]	lncRNA	54.41
PyrL5n6	SCZ	ENSG00000183255	PTTG1IP	5.03663	0.2681	1.16795	0.245566	0.848676	-5.84667	FALSE	754	PTTG1 interacting protein [Source:HGNC Symbol;Acc:HGNC:13524]	protein_coding	51
PyrL5n6	SCZ	ENSG00000183258	DDX41	5.01761	0.11445	0.573355	0.567673	0.943977	-6.43804	FALSE	51428	DEAD-box helicase 41 [Source:HGNC Symbol;Acc:HGNC:18674]	protein_coding	59.13
PyrL5n6	SCZ	ENSG00000183273	CCDC60	1.21229	-0.810061	-1.1478	0.253753	0.852245	-4.95976	FALSE	160777	coiled-coil domain containing 60 [Source:HGNC Symbol;Acc:HGNC:28610]	protein_coding	43.78
PyrL5n6	SCZ	ENSG00000183281	PLGLB1	-1.10935	0.907354	0.809155	0.42032	0.907418	-4.99608	FALSE	5343	plasminogen like B1 [Source:HGNC Symbol;Acc:HGNC:9072]	protein_coding	39.59
PyrL5n6	SCZ	ENSG00000183283	DAZAP2	3.29199	0.212937	0.613403	0.540984	0.939351	-5.85578	FALSE	9802	DAZ associated protein 2 [Source:HGNC Symbol;Acc:HGNC:2684]	protein_coding	46.75
PyrL5n6	SCZ	ENSG00000183287	CCBE1	7.21984	0.0719089	0.363348	0.717423	0.969363	-7.24838	FALSE	147372	collagen and calcium binding EGF domains 1 [Source:HGNC Symbol;Acc:HGNC:29426]	protein_coding	42.8
PyrL5n6	SCZ	ENSG00000183291	SELENOF	4.18013	-0.471572	-1.71718	0.0889989	0.733731	-4.85695	FALSE	9403	selenoprotein F [Source:HGNC Symbol;Acc:HGNC:17705]	protein_coding	37.87
PyrL5n6	SCZ	ENSG00000183307	TMEM121B	4.81972	-0.701707	-2.93901	0.00407739	0.437765	-2.38141	FALSE	27439	transmembrane protein 121B [Source:HGNC Symbol;Acc:HGNC:1844]	protein_coding	60.4
PyrL5n6	SCZ	ENSG00000183308		0.749663	0.505928	0.635226	0.526712	0.938162	-5.32872	FALSE		novel transcript	lncRNA	39.6
PyrL5n6	SCZ	ENSG00000183309	ZNF623	5.30441	0.0823284	0.461747	0.645252	0.957887	-6.57254	FALSE	9831	zinc finger protein 623 [Source:HGNC Symbol;Acc:HGNC:29084]	protein_coding	47.93
PyrL5n6	SCZ	ENSG00000183317	EPHA10	5.82216	-0.128388	-0.777661	0.438579	0.912478	-6.54607	FALSE	284656	EPH receptor A10 [Source:HGNC Symbol;Acc:HGNC:19987]	protein_coding	50.36
PyrL5n6	SCZ	ENSG00000183323	CCDC125	3.39215	0.586984	1.67346	0.097318	0.747855	-4.67461	FALSE	202243	coiled-coil domain containing 125 [Source:HGNC Symbol;Acc:HGNC:28924]	protein_coding	43.76
PyrL5n6	SCZ	ENSG00000183324	REC114	3.53183	0.479152	1.22482	0.223482	0.838023	-5.33482	FALSE	283677	REC114 meiotic recombination protein [Source:HGNC Symbol;Acc:HGNC:25065]	protein_coding	38.4
PyrL5n6	SCZ	ENSG00000183337	BCOR	5.34079	-0.24292	-1.03035	0.305295	0.87315	-6.1835	FALSE	54880	BCL6 corepressor [Source:HGNC Symbol;Acc:HGNC:20893]	protein_coding	53.23
PyrL5n6	SCZ	ENSG00000183340	JRKL	1.86667	-0.0809476	-0.116189	0.907732	0.990947	-5.63908	FALSE	8690	JRK like [Source:HGNC Symbol;Acc:HGNC:6200]	protein_coding	38.8
PyrL5n6	SCZ	ENSG00000183346	CABCOCO1	3.01231	-0.22376	-0.457642	0.648189	0.958814	-5.84237	FALSE	219621	ciliary associated calcium binding coiled-coil 1 [Source:HGNC Symbol;Acc:HGNC:28678]	protein_coding	35.15
PyrL5n6	SCZ	ENSG00000183347	GBP6	-2.27759	-0.556554	-0.548104	0.584825	0.946265	-5.14782	FALSE	163351	guanylate binding protein family member 6 [Source:HGNC Symbol;Acc:HGNC:25395]	protein_coding	38.88
PyrL5n6	SCZ	ENSG00000183354	KIAA2026	6.37896	-0.0923322	-0.719128	0.473716	0.922098	-6.76153	FALSE	158358	KIAA2026 [Source:HGNC Symbol;Acc:HGNC:23378]	protein_coding	37.76
PyrL5n6	SCZ	ENSG00000183378	OVCH2	-2.44755	0.0743691	0.0632625	0.949682	0.997309	-5.21862	FALSE	341277	ovochymase 2 [Source:HGNC Symbol;Acc:HGNC:29970]	protein_coding	41.41
PyrL5n6	SCZ	ENSG00000183379	SYNDIG1L	-1.07338	1.1312	1.01618	0.311964	0.874832	-4.88606	FALSE	646658	synapse differentiation inducing 1 like [Source:HGNC Symbol;Acc:HGNC:32388]	protein_coding	50.06
PyrL5n6	SCZ	ENSG00000183386	FHL3	-1.51012	-1.54149	-1.28393	0.202093	0.826388	-4.64008	FALSE	2275	four and a half LIM domains 3 [Source:HGNC Symbol;Acc:HGNC:3704]	protein_coding	56.84
PyrL5n6	SCZ	ENSG00000183397	TEKTIP1	-3.25714	0.60173	0.50992	0.611215	0.950711	-5.11446	FALSE	100128569	tektin bundle interacting protein 1 [Source:HGNC Symbol;Acc:HGNC:34496]	protein_coding	56.19
PyrL5n6	SCZ	ENSG00000183401	CCDC159	3.55509	-0.209864	-0.586143	0.559082	0.941595	-5.87522	FALSE	126075	coiled-coil domain containing 159 [Source:HGNC Symbol;Acc:HGNC:26996]	protein_coding	54.91
PyrL5n6	SCZ	ENSG00000183423	LRIT3	-0.691593	0.750416	0.612415	0.541634	0.939351	-5.1234	FALSE	345193	leucine rich repeat, Ig-like and transmembrane domains 3 [Source:HGNC Symbol;Acc:HGNC:24783]	protein_coding	37.89
