## Supplemental Table 1 for "Transcriptomic pathology of neocortical microcircuit cell types across psychiatric disorders" (part 64 of 65)

### Sheet: SCZ (continued)
CT	DX	gene_ensembl	gene_symbol	AveExpr	logFC	t	P.Value	adj.P.Val	B	DE	gene_entrez	gene_description	gene_biotype	gene_percentage_gc_content
PyrL5n6	SCZ	ENSG00000183426	NPIPA1	5.03746	-0.0836678	-0.385173	0.700916	0.967819	-6.52071	FALSE	9284	nuclear pore complex interacting protein family member A1 [Source:HGNC Symbol;Acc:HGNC:7909]	protein_coding	53.53
PyrL5n6	SCZ	ENSG00000183426	NPIPA1	5.03746	-0.0836678	-0.385173	0.700916	0.967819	-6.52071	FALSE	642799	nuclear pore complex interacting protein family member A1 [Source:HGNC Symbol;Acc:HGNC:7909]	protein_coding	53.53
PyrL5n6	SCZ	ENSG00000183431	SF3A3	4.48786	0.218788	0.796379	0.427673	0.908058	-6.14497	FALSE	10946	splicing factor 3a subunit 3 [Source:HGNC Symbol;Acc:HGNC:10767]	protein_coding	44.37
PyrL5n6	SCZ	ENSG00000183439	TRIM61	0.620313	0.98167	0.982477	0.328203	0.883823	-4.98963	FALSE	391712	tripartite motif containing 61 [Source:HGNC Symbol;Acc:HGNC:24339]	protein_coding	40.74
PyrL5n6	SCZ	ENSG00000183444	OR7E38P	-3.63461	1.16907	1.10081	0.273587	0.860081	-4.77873	FALSE		olfactory receptor family 7 subfamily E member 38 pseudogene [Source:HGNC Symbol;Acc:HGNC:8411]	unprocessed_pseudogene	49.34
PyrL5n6	SCZ	ENSG00000183454	GRIN2A	10.2646	-0.155085	-2.13773	0.036026	0.624333	-6.42605	FALSE	2903	glutamate ionotropic receptor NMDA type subunit 2A [Source:HGNC Symbol;Acc:HGNC:4585]	protein_coding	42.06
PyrL5n6	SCZ	ENSG00000183458	PKD1P3	5.25549	0.268027	1.08799	0.279177	0.862394	-6.05446	FALSE		polycystin 1, transient receptor potential channel interacting pseudogene 3 [Source:HGNC Symbol;Acc:HGNC:30067]	transcribed_unprocessed_pseudogene	62.84
PyrL5n6	SCZ	ENSG00000183470		2.47126	0.0189888	0.0407065	0.96761	0.997958	-5.7167	FALSE	286023	uncharacterized FLJ40288 [Source:NCBI gene (formerly Entrezgene);Acc:286023]	lncRNA	44.93
PyrL5n6	SCZ	ENSG00000183474	GTF2H2C	1.23228	-0.587211	-0.687704	0.493209	0.929235	-5.24592	FALSE	728340	GTF2H2 family member C [Source:HGNC Symbol;Acc:HGNC:31394]	protein_coding	38.42
PyrL5n6	SCZ	ENSG00000183475	ASB7	4.06021	-0.391323	-1.19807	0.233683	0.843653	-5.5833	FALSE	140460	ankyrin repeat and SOCS box containing 7 [Source:HGNC Symbol;Acc:HGNC:17182]	protein_coding	40.05
PyrL5n6	SCZ	ENSG00000183476	SH2D7	-2.63951	-0.102504	-0.0910264	0.927651	0.993243	-5.22786	FALSE	646892	SH2 domain containing 7 [Source:HGNC Symbol;Acc:HGNC:34549]	protein_coding	48.94
PyrL5n6	SCZ	ENSG00000183484	GPR132	-1.53891	-0.398119	-0.349256	0.727622	0.97007	-5.17987	FALSE	29933	G protein-coupled receptor 132 [Source:HGNC Symbol;Acc:HGNC:17482]	protein_coding	55.62
PyrL5n6	SCZ	ENSG00000183486	MX2	0.252323	-0.554225	-0.519862	0.604293	0.949516	-5.24511	FALSE	4600	MX dynamin like GTPase 2 [Source:HGNC Symbol;Acc:HGNC:7533]	protein_coding	49.7
PyrL5n6	SCZ	ENSG00000183495	EP400	7.85703	0.0672605	0.840545	0.40258	0.90572	-7.17739	FALSE	57634	E1A binding protein p400 [Source:HGNC Symbol;Acc:HGNC:11958]	protein_coding	47.45
PyrL5n6	SCZ	ENSG00000183496	MEX3B	1.05803	-1.07754	-1.15392	0.251244	0.850699	-4.87933	FALSE	84206	mex-3 RNA binding family member B [Source:HGNC Symbol;Acc:HGNC:25297]	protein_coding	55.8
PyrL5n6	SCZ	ENSG00000183506	PI4KAP2	4.96136	0.0278765	0.125094	0.900697	0.990947	-6.53465	FALSE		phosphatidylinositol 4-kinase alpha pseudogene 2 [Source:HGNC Symbol;Acc:HGNC:33577]	transcribed_unitary_pseudogene	55.77
PyrL5n6	SCZ	ENSG00000183508	TENT5C	-2.65447	2.20572	1.99075	0.0491994	0.664214	-3.82727	FALSE	54855	terminal nucleotidyltransferase 5C [Source:HGNC Symbol;Acc:HGNC:24712]	protein_coding	43.96
PyrL5n6	SCZ	ENSG00000183513	COA5	4.37836	-0.322784	-1.30007	0.196525	0.823795	-5.55264	FALSE	493753	cytochrome c oxidase assembly factor 5 [Source:HGNC Symbol;Acc:HGNC:33848]	protein_coding	42.89
PyrL5n6	SCZ	ENSG00000183520	UTP11	2.03011	0.152789	0.230062	0.818507	0.985879	-5.60866	FALSE	51118	UTP11 small subunit processome component [Source:HGNC Symbol;Acc:HGNC:24329]	protein_coding	44.57
PyrL5n6	SCZ	ENSG00000183527	PSMG1	3.01892	0.145624	0.415008	0.679012	0.963456	-5.93214	FALSE	8624	proteasome assembly chaperone 1 [Source:HGNC Symbol;Acc:HGNC:3043]	protein_coding	40.53
PyrL5n6	SCZ	ENSG00000183530	PRR14L	6.43512	-0.134714	-1.03033	0.305306	0.87315	-6.52	FALSE	253143	proline rich 14 like [Source:HGNC Symbol;Acc:HGNC:28738]	protein_coding	45.25
PyrL5n6	SCZ	ENSG00000183549	ACSM5	-2.45908	0.42075	0.445872	0.65664	0.960829	-5.22043	FALSE	54988	acyl-CoA synthetase medium chain family member 5 [Source:HGNC Symbol;Acc:HGNC:26060]	protein_coding	42.36
PyrL5n6	SCZ	ENSG00000183562		-2.82666	-0.276474	-0.232254	0.816809	0.985879	-5.19193	FALSE		novel transcript, antisense to NAP1L4	lncRNA	38.66
PyrL5n6	SCZ	ENSG00000183566	BPIFA4P	-3.37337	-0.907166	-0.953372	0.342668	0.888759	-4.90517	FALSE		BPI fold containing family A member 4, pseudogene [Source:HGNC Symbol;Acc:HGNC:20469]	transcribed_unprocessed_pseudogene	45.33
PyrL5n6	SCZ	ENSG00000183569	SERHL2	-1.02258	-1.4471	-1.30147	0.196045	0.823593	-4.62791	FALSE	253190	serine hydrolase like 2 [Source:HGNC Symbol;Acc:HGNC:29446]	protein_coding	54.45
PyrL5n6	SCZ	ENSG00000183570	PCBP3	5.3949	0.823898	3.17087	0.00201058	0.354544	-1.91541	FALSE	54039	poly(rC) binding protein 3 [Source:HGNC Symbol;Acc:HGNC:8651]	protein_coding	46.92
PyrL5n6	SCZ	ENSG00000183576	SETD3	6.55722	0.123245	1.00935	0.315208	0.876297	-6.58312	FALSE	84193	SET domain containing 3, actin histidine methyltransferase [Source:HGNC Symbol;Acc:HGNC:20493]	protein_coding	42.67
PyrL5n6	SCZ	ENSG00000183578	TNFAIP8L3	0.893925	0.154263	0.171064	0.864514	0.988735	-5.45976	FALSE	388121	TNF alpha induced protein 8 like 3 [Source:HGNC Symbol;Acc:HGNC:20620]	protein_coding	44.72
PyrL5n6	SCZ	ENSG00000183579	ZNRF3	6.36098	-0.0450059	-0.305585	0.760547	0.976351	-6.98978	FALSE	84133	zinc and ring finger 3 [Source:HGNC Symbol;Acc:HGNC:18126]	protein_coding	45.29
PyrL5n6	SCZ	ENSG00000183580	FBXL7	5.17655	-0.241044	-1.06663	0.288671	0.865775	-6.14242	FALSE	23194	F-box and leucine rich repeat protein 7 [Source:HGNC Symbol;Acc:HGNC:13604]	protein_coding	39.82
PyrL5n6	SCZ	ENSG00000183597	TANGO2	5.50945	0.108869	0.599029	0.55049	0.940156	-6.54556	FALSE	128989	transport and golgi organization 2 homolog [Source:HGNC Symbol;Acc:HGNC:25439]	protein_coding	54.68
PyrL5n6	SCZ	ENSG00000183604	SMG1P5	5.0423	-0.490063	-2.09869	0.0383285	0.630381	-4.47169	FALSE		SMG1 pseudogene 5 [Source:HGNC Symbol;Acc:HGNC:49862]	transcribed_unprocessed_pseudogene	40.48
PyrL5n6	SCZ	ENSG00000183605	SFXN4	3.28223	0.19863	0.446195	0.656408	0.960829	-5.83429	FALSE	119559	sideroflexin 4 [Source:HGNC Symbol;Acc:HGNC:16088]	protein_coding	47.86
PyrL5n6	SCZ	ENSG00000183617	MRPL54	-1.96065	-0.717172	-0.624373	0.533785	0.938854	-5.08083	FALSE	116541	mitochondrial ribosomal protein L54 [Source:HGNC Symbol;Acc:HGNC:16685]	protein_coding	56.41
PyrL5n6	SCZ	ENSG00000183621	ZNF438	6.12061	-0.0542557	-0.362385	0.717818	0.969363	-6.8943	FALSE	220929	zinc finger protein 438 [Source:HGNC Symbol;Acc:HGNC:21029]	protein_coding	39.39
PyrL5n6	SCZ	ENSG00000183624	HMCES	3.44771	0.547519	1.31998	0.189814	0.818445	-5.25489	FALSE	56941	5-hydroxymethylcytosine binding, ES cell specific [Source:HGNC Symbol;Acc:HGNC:24446]	protein_coding	44.53
PyrL5n6	SCZ	ENSG00000183625	CCR3	-0.341898	0.0322917	0.0399477	0.968213	0.998101	-5.45332	FALSE	1232	C-C motif chemokine receptor 3 [Source:HGNC Symbol;Acc:HGNC:1604]	protein_coding	41.31
PyrL5n6	SCZ	ENSG00000183643	C15orf32	-3.11063	-2.02519	-2.02728	0.0452579	0.652348	-3.77629	FALSE	145858	chromosome 15 putative open reading frame 32 [Source:HGNC Symbol;Acc:HGNC:26549]	lncRNA	44.06
PyrL5n6	SCZ	ENSG00000183647	ZNF530	0.248777	0.444631	0.496819	0.620392	0.953032	-5.30232	FALSE	348327	zinc finger protein 530 [Source:HGNC Symbol;Acc:HGNC:29297]	protein_coding	46.12
PyrL5n6	SCZ	ENSG00000183648	NDUFB1	2.63172	0.126074	0.220489	0.825934	0.985994	-5.67027	FALSE	4707	NADH:ubiquinone oxidoreductase subunit B1 [Source:HGNC Symbol;Acc:HGNC:7695]	protein_coding	44.2
PyrL5n6	SCZ	ENSG00000183654	MARCHF11	5.55335	0.130355	0.729902	0.467133	0.919945	-6.52142	FALSE	441061	membrane associated ring-CH-type finger 11 [Source:HGNC Symbol;Acc:HGNC:33609]	protein_coding	39.41
PyrL5n6	SCZ	ENSG00000183655	KLHL25	4.75954	0.355709	1.12358	0.263846	0.857485	-5.84987	FALSE	64410	kelch like family member 25 [Source:HGNC Symbol;Acc:HGNC:25732]	protein_coding	53.56
PyrL5n6	SCZ	ENSG00000183662	TAFA1	9.0885	0.286343	1.36338	0.177123	0.804968	-7.15914	FALSE	407738	TAFA chemokine like family member 1 [Source:HGNC Symbol;Acc:HGNC:21587]	protein_coding	38.15
PyrL5n6	SCZ	ENSG00000183665	TRMT12	4.21324	0.0688161	0.230522	0.818151	0.985879	-6.30628	FALSE	55039	tRNA methyltransferase 12 homolog [Source:HGNC Symbol;Acc:HGNC:26091]	protein_coding	43.63
PyrL5n6	SCZ	ENSG00000183666	GUSBP1	6.49253	0.129016	0.962644	0.338016	0.888759	-6.63053	FALSE		GUSB pseudogene 1 [Source:HGNC Symbol;Acc:HGNC:13670]	transcribed_unprocessed_pseudogene	46.3
PyrL5n6	SCZ	ENSG00000183668	PSG9	1.08623	-0.405942	-0.42568	0.671243	0.963147	-5.3152	FALSE	5678	pregnancy specific beta-1-glycoprotein 9 [Source:HGNC Symbol;Acc:HGNC:9526]	protein_coding	42.07
PyrL5n6	SCZ	ENSG00000183671	CMKLR2	-3.02346	-0.696782	-0.645947	0.519772	0.936905	-5.06433	FALSE	2825	chemerin chemokine-like receptor 2 [Source:HGNC Symbol;Acc:HGNC:4463]	protein_coding	42.8
PyrL5n6	SCZ	ENSG00000183682	BMP8A	3.22725	0.0362429	0.0701661	0.9442	0.996533	-5.98315	FALSE	353500	bone morphogenetic protein 8a [Source:HGNC Symbol;Acc:HGNC:21650]	protein_coding	54.76
PyrL5n6	SCZ	ENSG00000183684	ALYREF	0.60579	-1.50178	-1.4973	0.137423	0.775414	-4.46464	FALSE	10189	Aly/REF export factor [Source:HGNC Symbol;Acc:HGNC:19071]	protein_coding	57.54
PyrL5n6	SCZ	ENSG00000183688	RFLNB	-3.20263	1.64794	1.43629	0.153999	0.785385	-4.48161	FALSE	359845	refilin B [Source:HGNC Symbol;Acc:HGNC:28705]	protein_coding	48.81
PyrL5n6	SCZ	ENSG00000183690	EFHC2	3.83349	0.240388	0.804978	0.422716	0.907418	-5.89512	FALSE	80258	EF-hand domain containing 2 [Source:HGNC Symbol;Acc:HGNC:26233]	protein_coding	39.92
PyrL5n6	SCZ	ENSG00000183691	NOG	-3.07829	-0.73697	-0.621173	0.53588	0.938937	-5.07114	FALSE	9241	noggin [Source:HGNC Symbol;Acc:HGNC:7866]	protein_coding	59.17
PyrL5n6	SCZ	ENSG00000183696	UPP1	3.87631	-0.262555	-0.736624	0.463051	0.919156	-6.0064	FALSE	7378	uridine phosphorylase 1 [Source:HGNC Symbol;Acc:HGNC:12576]	protein_coding	48.3
PyrL5n6	SCZ	ENSG00000183704	SLC9B1P1	-3.17912	-1.11999	-1.22183	0.224603	0.838816	-4.71115	FALSE		solute carrier family 9 member B1 pseudogene 1 [Source:HGNC Symbol;Acc:HGNC:37492]	unprocessed_pseudogene	36.89
PyrL5n6	SCZ	ENSG00000183715	OPCML	12.0212	0.0591407	1.14499	0.256106	0.852335	-9.48951	FALSE	4978	opioid binding protein/cell adhesion molecule like [Source:HGNC Symbol;Acc:HGNC:8143]	protein_coding	41.75
PyrL5n6	SCZ	ENSG00000183718	TRIM52	4.29652	0.168056	0.649311	0.517606	0.935877	-6.13868	FALSE	84851	tripartite motif containing 52 [Source:HGNC Symbol;Acc:HGNC:19024]	protein_coding	43.81
PyrL5n6	SCZ	ENSG00000183722	LHFPL6	7.02236	0.307216	2.0322	0.044787	0.651951	-5.21969	FALSE	10186	LHFPL tetraspan subfamily member 6 [Source:HGNC Symbol;Acc:HGNC:6586]	protein_coding	39.07
PyrL5n6	SCZ	ENSG00000183723	CMTM4	6.56347	-0.0443146	-0.365993	0.715133	0.969363	-7.02924	FALSE	146223	CKLF like MARVEL transmembrane domain containing 4 [Source:HGNC Symbol;Acc:HGNC:19175]	protein_coding	45.28
PyrL5n6	SCZ	ENSG00000183726	TMEM50A	4.21609	-0.39931	-1.30298	0.195533	0.822897	-5.52219	FALSE	23585	transmembrane protein 50A [Source:HGNC Symbol;Acc:HGNC:30590]	protein_coding	41.71
PyrL5n6	SCZ	ENSG00000183735	TBK1	4.44587	-0.210011	-0.899662	0.370432	0.89885	-6.00072	FALSE	29110	TANK binding kinase 1 [Source:HGNC Symbol;Acc:HGNC:11584]	protein_coding	37.75
PyrL5n6	SCZ	ENSG00000183741	CBX6	6.963	-0.0474534	-0.403137	0.687696	0.964943	-7.16277	FALSE	23466	chromobox 6 [Source:HGNC Symbol;Acc:HGNC:1556]	protein_coding	58.27
PyrL5n6	SCZ	ENSG00000183742	MACC1	-0.138765	-0.252182	-0.24332	0.808249	0.985585	-5.27833	FALSE	346389	MET transcriptional regulator MACC1 [Source:HGNC Symbol;Acc:HGNC:30215]	protein_coding	36.44
PyrL5n6	SCZ	ENSG00000183747	ACSM2A	-2.38446	-0.077758	-0.0783254	0.937724	0.995156	-5.2912	FALSE	123876	acyl-CoA synthetase medium chain family member 2A [Source:HGNC Symbol;Acc:HGNC:32017]	protein_coding	40.51
PyrL5n6	SCZ	ENSG00000183751	TBL3	3.61723	0.0240853	0.0679806	0.945935	0.996745	-6.04143	FALSE	10607	transducin beta like 3 [Source:HGNC Symbol;Acc:HGNC:11587]	protein_coding	64.29
PyrL5n6	SCZ	ENSG00000183760	ACP7	-2.85757	-2.88889	-2.82433	0.00570532	0.464535	-2.45596	FALSE	390928	acid phosphatase 7, tartrate resistant (putative) [Source:HGNC Symbol;Acc:HGNC:33781]	protein_coding	49.67
PyrL5n6	SCZ	ENSG00000183762	KREMEN1	2.86662	-0.078495	-0.152157	0.879366	0.98967	-5.81674	FALSE	83999	kringle containing transmembrane protein 1 [Source:HGNC Symbol;Acc:HGNC:17550]	protein_coding	45.51
PyrL5n6	SCZ	ENSG00000183763	TRAIP	0.142787	0.804362	0.784002	0.434867	0.912021	-5.12091	FALSE	10293	TRAF interacting protein [Source:HGNC Symbol;Acc:HGNC:30764]	protein_coding	49.84
PyrL5n6	SCZ	ENSG00000183765	CHEK2	-0.828273	0.122591	0.134079	0.893606	0.990947	-5.35513	FALSE	11200	checkpoint kinase 2 [Source:HGNC Symbol;Acc:HGNC:16627]	protein_coding	43.89
PyrL5n6	SCZ	ENSG00000183773	AIFM3	2.76259	-0.224658	-0.404416	0.686758	0.964924	-5.71814	FALSE	150209	apoptosis inducing factor mitochondria associated 3 [Source:HGNC Symbol;Acc:HGNC:26398]	protein_coding	59.24
PyrL5n6	SCZ	ENSG00000183775	KCTD16	9.35783	-0.436677	-3.31622	0.00144767	0.325193	-2.99796	FALSE	57528	potassium channel tetramerization domain containing 16 [Source:HGNC Symbol;Acc:HGNC:29244]	protein_coding	37.85
PyrL5n6	SCZ	ENSG00000183778	B3GALT5	3.84699	0.267411	0.609619	0.543477	0.939351	-5.99598	FALSE	10317	beta-1,3-galactosyltransferase 5 [Source:HGNC Symbol;Acc:HGNC:920]	protein_coding	44.29
PyrL5n6	SCZ	ENSG00000183779	ZNF703	0.0933037	-0.701615	-0.659143	0.511298	0.933659	-5.14781	FALSE	80139	zinc finger protein 703 [Source:HGNC Symbol;Acc:HGNC:25883]	protein_coding	65.95
PyrL5n6	SCZ	ENSG00000183780	SLC35F3	9.45281	-0.26314	-2.903	0.00493494	0.454206	-4.18155	FALSE	148641	solute carrier family 35 member F3 [Source:HGNC Symbol;Acc:HGNC:23616]	protein_coding	42.38
PyrL5n6	SCZ	ENSG00000183783	KCTD8	6.90541	0.0230419	0.159162	0.873858	0.989584	-7.21198	FALSE	386617	potassium channel tetramerization domain containing 8 [Source:HGNC Symbol;Acc:HGNC:22394]	protein_coding	35.64
PyrL5n6	SCZ	ENSG00000183785	TUBA8	2.35075	-0.0863856	-0.127511	0.898788	0.990947	-5.66426	FALSE	51807	tubulin alpha 8 [Source:HGNC Symbol;Acc:HGNC:12410]	protein_coding	48.3
PyrL5n6	SCZ	ENSG00000183793	NPIPA5	1.57208	0.504363	0.723212	0.471215	0.920897	-5.30725	FALSE	100288332	nuclear pore complex interacting protein family member A5 [Source:HGNC Symbol;Acc:HGNC:41980]	protein_coding	45.79
PyrL5n6	SCZ	ENSG00000183807	FAM162B	0.2937	0.92177	0.895697	0.372536	0.899618	-5.0439	FALSE	221303	family with sequence similarity 162 member B [Source:HGNC Symbol;Acc:HGNC:21549]	protein_coding	37.88
PyrL5n6	SCZ	ENSG00000183808	RBM12B	3.47636	-0.204372	-0.481854	0.630948	0.954581	-5.94339	FALSE	389677	RNA binding motif protein 12B [Source:HGNC Symbol;Acc:HGNC:32310]	protein_coding	38.14
PyrL5n6	SCZ	ENSG00000183814	LIN9	1.12823	1.51295	2.1638	0.0328276	0.614287	-3.58359	FALSE	286826	lin-9 DREAM MuvB core complex component [Source:HGNC Symbol;Acc:HGNC:30830]	protein_coding	39.7
PyrL5n6	SCZ	ENSG00000183826	BTBD9	8.85363	-0.154415	-2.28699	0.0242744	0.593335	-5.38012	FALSE	114781	BTB domain containing 9 [Source:HGNC Symbol;Acc:HGNC:21228]	protein_coding	40.63
PyrL5n6	SCZ	ENSG00000183828	NUDT14	1.78387	-0.881884	-1.13831	0.257672	0.852979	-5.01859	FALSE	256281	nudix hydrolase 14 [Source:HGNC Symbol;Acc:HGNC:20141]	protein_coding	64.58
PyrL5n6	SCZ	ENSG00000183833	CFAP91	-0.642032	0.292088	0.275377	0.783587	0.980389	-5.27379	FALSE	89876	cilia and flagella associated protein 91 [Source:HGNC Symbol;Acc:HGNC:24010]	protein_coding	38.23
PyrL5n6	SCZ	ENSG00000183837	PNMA3	6.05813	0.0221969	0.12588	0.900076	0.990947	-6.93771	FALSE	29944	PNMA family member 3 [Source:HGNC Symbol;Acc:HGNC:18742]	protein_coding	60.7
PyrL5n6	SCZ	ENSG00000183840	GPR39	4.09845	0.396983	1.00491	0.317333	0.877104	-5.68852	FALSE	2863	G protein-coupled receptor 39 [Source:HGNC Symbol;Acc:HGNC:4496]	protein_coding	42.9
PyrL5n6	SCZ	ENSG00000183844	FAM3B	-2.42371	0.367469	0.346099	0.729985	0.97064	-5.21976	FALSE	54097	FAM3 metabolism regulating signaling molecule B [Source:HGNC Symbol;Acc:HGNC:1253]	protein_coding	44.37
PyrL5n6	SCZ	ENSG00000183850	ZNF730	0.419552	0.797243	0.808341	0.420787	0.907418	-5.09057	FALSE	100129543	zinc finger protein 730 [Source:HGNC Symbol;Acc:HGNC:32470]	protein_coding	41.52
PyrL5n6	SCZ	ENSG00000183853	KIRREL1	1.84016	-0.708991	-1.17683	0.24202	0.846805	-5.0881	FALSE	55243	kirre like nephrin family adhesion molecule 1 [Source:HGNC Symbol;Acc:HGNC:15734]	protein_coding	49.16
PyrL5n6	SCZ	ENSG00000183856	IQGAP3	0.93387	-0.834287	-0.919558	0.359986	0.893655	-5.06307	FALSE	128239	IQ motif containing GTPase activating protein 3 [Source:HGNC Symbol;Acc:HGNC:20669]	protein_coding	50.86
PyrL5n6	SCZ	ENSG00000183864	TOB2	4.89471	0.0312491	0.135818	0.892235	0.990947	-6.56039	FALSE	10766	transducer of ERBB2, 2 [Source:HGNC Symbol;Acc:HGNC:11980]	protein_coding	51.16
PyrL5n6	SCZ	ENSG00000183873	SCN5A	0.598595	-1.27378	-1.31355	0.191961	0.819971	-4.6943	FALSE	6331	sodium voltage-gated channel alpha subunit 5 [Source:HGNC Symbol;Acc:HGNC:10593]	protein_coding	50.94
PyrL5n6	SCZ	ENSG00000183876	ARSI	-1.52797	0.00432102	0.00381816	0.996961	0.999754	-5.27775	FALSE	340075	arylsulfatase family member I [Source:HGNC Symbol;Acc:HGNC:32521]	protein_coding	48.17
PyrL5n6	SCZ	ENSG00000183878	UTY	1.98699	-0.077275	-0.139796	0.889098	0.990409	-5.54125	FALSE	7404	ubiquitously transcribed tetratricopeptide repeat containing, Y-linked [Source:HGNC Symbol;Acc:HGNC:12638]	protein_coding	37.54
PyrL5n6	SCZ	ENSG00000183889		2.66067	0.485584	0.925523	0.356891	0.89236	-5.37875	FALSE	100288332	nuclear pore complex interacting protein family, member A9 [Source:NCBI gene (formerly Entrezgene);Acc:105376752]	protein_coding	55.2
PyrL5n6	SCZ	ENSG00000183889		2.66067	0.485584	0.925523	0.356891	0.89236	-5.37875	FALSE	105376752	nuclear pore complex interacting protein family, member A9 [Source:NCBI gene (formerly Entrezgene);Acc:105376752]	protein_coding	55.2
PyrL5n6	SCZ	ENSG00000183891	TTC32	0.816899	-1.12078	-1.18286	0.239631	0.84653	-4.80542	FALSE	130502	tetratricopeptide repeat domain 32 [Source:HGNC Symbol;Acc:HGNC:32954]	protein_coding	39.38
PyrL5n6	SCZ	ENSG00000183908	LRRC55	4.23276	-0.878919	-3.05667	0.00286121	0.397409	-1.93636	FALSE	219527	leucine rich repeat containing 55 [Source:HGNC Symbol;Acc:HGNC:32324]	protein_coding	48.15
PyrL5n6	SCZ	ENSG00000183914	DNAH2	4.82266	0.0561425	0.239427	0.811258	0.985778	-6.5141	FALSE	146754	dynein axonemal heavy chain 2 [Source:HGNC Symbol;Acc:HGNC:2948]	protein_coding	48.35
PyrL5n6	SCZ	ENSG00000183921	SDR42E2	0.997358	-0.0956665	-0.112443	0.910694	0.991178	-5.41605	FALSE	100288072	short chain dehydrogenase/reductase family 42E, member 2 [Source:HGNC Symbol;Acc:HGNC:35414]	protein_coding	51.24
PyrL5n6	SCZ	ENSG00000183935	HTR7P1	-0.550584	0.0354801	0.0309251	0.97539	0.998698	-5.28907	FALSE	93164	5-hydroxytryptamine receptor 7 pseudogene 1 [Source:HGNC Symbol;Acc:HGNC:30411]	transcribed_processed_pseudogene	51.58
PyrL5n6	SCZ	ENSG00000183943	PRKX	-0.47823	-0.0881291	-0.116055	0.907839	0.990947	-5.44854	FALSE	5613	protein kinase X-linked [Source:HGNC Symbol;Acc:HGNC:9441]	protein_coding	45.75
PyrL5n6	SCZ	ENSG00000183955	KMT5A	4.8983	-0.167641	-0.643041	0.521649	0.93727	-6.29921	FALSE	387893	lysine methyltransferase 5A [Source:HGNC Symbol;Acc:HGNC:29489]	protein_coding	51.49
PyrL5n6	SCZ	ENSG00000183960	KCNH8	3.46104	-0.254236	-0.634133	0.527422	0.938162	-5.91386	FALSE	131096	potassium voltage-gated channel subfamily H member 8 [Source:HGNC Symbol;Acc:HGNC:18864]	protein_coding	36.02
PyrL5n6	SCZ	ENSG00000183963	SMTN	0.810428	0.373246	0.407401	0.684572	0.964477	-5.37976	FALSE	6525	smoothelin [Source:HGNC Symbol;Acc:HGNC:11126]	protein_coding	54.79
PyrL5n6	SCZ	ENSG00000183977	PP2D1	-0.363212	-1.36933	-1.2777	0.204272	0.827041	-4.67716	FALSE	151649	protein phosphatase 2C like domain containing 1 [Source:HGNC Symbol;Acc:HGNC:28406]	protein_coding	39.88
PyrL5n6	SCZ	ENSG00000183978	COA3	0.477856	0.267392	0.317565	0.751468	0.975088	-5.40613	FALSE	28958	cytochrome c oxidase assembly factor 3 [Source:HGNC Symbol;Acc:HGNC:24990]	protein_coding	54.78
PyrL5n6	SCZ	ENSG00000184005	ST6GALNAC3	6.85509	0.169794	1.16432	0.247026	0.848844	-6.55411	FALSE	256435	ST6 N-acetylgalactosaminide alpha-2,6-sialyltransferase 3 [Source:HGNC Symbol;Acc:HGNC:19343]	protein_coding	38.78
PyrL5n6	SCZ	ENSG00000184007	PTP4A2	5.30901	0.0145607	0.073818	0.941301	0.996102	-6.69905	FALSE	8073	protein tyrosine phosphatase 4A2 [Source:HGNC Symbol;Acc:HGNC:9635]	protein_coding	41.84
PyrL5n6	SCZ	ENSG00000184009	ACTG1	8.15236	0.379485	2.74838	0.00759355	0.482589	-4.06853	FALSE	71	actin gamma 1 [Source:HGNC Symbol;Acc:HGNC:144]	protein_coding	60.66
PyrL5n6	SCZ	ENSG00000184012	TMPRSS2	-1.62812	-0.045243	-0.0517902	0.958798	0.997629	-5.37094	FALSE	7113	transmembrane serine protease 2 [Source:HGNC Symbol;Acc:HGNC:11876]	protein_coding	49.1
PyrL5n6	SCZ	ENSG00000184012	TMPRSS2	-1.62812	-0.045243	-0.0517902	0.958798	0.997629	-5.37094	FALSE	124905021	transmembrane serine protease 2 [Source:HGNC Symbol;Acc:HGNC:11876]	protein_coding	49.1
PyrL5n6	SCZ	ENSG00000184014	DENND5A	6.45119	-0.118056	-0.842278	0.401615	0.905617	-6.72421	FALSE	23258	DENN domain containing 5A [Source:HGNC Symbol;Acc:HGNC:19344]	protein_coding	43.1
PyrL5n6	SCZ	ENSG00000184022	OR2T10	-3.81414	-0.995333	-0.901129	0.369655	0.897822	-4.91872	FALSE	127069	olfactory receptor family 2 subfamily T member 10 [Source:HGNC Symbol;Acc:HGNC:19573]	protein_coding	36.87
PyrL5n6	SCZ	ENSG00000184047	DIABLO	1.02033	-0.0535051	-0.0700233	0.944313	0.996533	-5.4801	FALSE	56616	diablo IAP-binding mitochondrial protein [Source:HGNC Symbol;Acc:HGNC:21528]	protein_coding	47.03
PyrL5n6	SCZ	ENSG00000184056	VPS33B	-0.282906	-0.318955	-0.282341	0.778258	0.979549	-5.27068	FALSE	26276	VPS33B late endosome and lysosome associated [Source:HGNC Symbol;Acc:HGNC:12712]	protein_coding	46.84
PyrL5n6	SCZ	ENSG00000184058	TBX1	-2.054	-0.147947	-0.130069	0.89677	0.990947	-5.2234	FALSE	6899	T-box transcription factor 1 [Source:HGNC Symbol;Acc:HGNC:11592]	protein_coding	57.77
PyrL5n6	SCZ	ENSG00000184060	ADAP2	1.39119	0.563894	0.726072	0.469467	0.920897	-5.29742	FALSE	55803	ArfGAP with dual PH domains 2 [Source:HGNC Symbol;Acc:HGNC:16487]	protein_coding	48.03
PyrL5n6	SCZ	ENSG00000184068	SREBF2-AS1	-1.79628	-1.48756	-1.27474	0.205316	0.828346	-4.64285	FALSE		SREBF2 antisense RNA 1 [Source:HGNC Symbol;Acc:HGNC:53953]	lncRNA	56.07
PyrL5n6	SCZ	ENSG00000184076	UQCR10	2.33816	0.129398	0.171894	0.863869	0.988735	-5.68917	FALSE	29796	ubiquinol-cytochrome c reductase, complex III subunit X [Source:HGNC Symbol;Acc:HGNC:30863]	protein_coding	47.62
PyrL5n6	SCZ	ENSG00000184083	FAM120C	4.66144	-0.315127	-1.30176	0.195947	0.823593	-5.64678	FALSE	54954	family with sequence similarity 120C [Source:HGNC Symbol;Acc:HGNC:16949]	protein_coding	42.69
PyrL5n6	SCZ	ENSG00000184110	EIF3C	1.80933	0.979266	1.44264	0.152203	0.783874	-4.66305	FALSE	8663	eukaryotic translation initiation factor 3 subunit C [Source:HGNC Symbol;Acc:HGNC:3279]	protein_coding	48.48
PyrL5n6	SCZ	ENSG00000184110	EIF3C	1.80933	0.979266	1.44264	0.152203	0.783874	-4.66305	FALSE	728689	eukaryotic translation initiation factor 3 subunit C [Source:HGNC Symbol;Acc:HGNC:3279]	protein_coding	48.48
PyrL5n6	SCZ	ENSG00000184117	NIPSNAP1	5.16437	0.10676	0.529743	0.597448	0.947822	-6.5173	FALSE	8508	nipsnap homolog 1 [Source:HGNC Symbol;Acc:HGNC:7827]	protein_coding	50.22
PyrL5n6	SCZ	ENSG00000184144	CNTN2	6.05195	-0.131126	-0.766804	0.44498	0.913503	-6.64738	FALSE	6900	contactin 2 [Source:HGNC Symbol;Acc:HGNC:2172]	protein_coding	54.18
PyrL5n6	SCZ	ENSG00000184154	LRRC51	-2.76682	-1.82876	-1.54681	0.125023	0.764209	-4.36807	FALSE	120356739	leucine rich repeat containing 51 [Source:HGNC Symbol;Acc:HGNC:55526]	protein_coding	45.88
PyrL5n6	SCZ	ENSG00000184156	KCNQ3	10.362	0.0332534	0.444647	0.657944	0.960829	-8.6315	FALSE	3786	potassium voltage-gated channel subfamily Q member 3 [Source:HGNC Symbol;Acc:HGNC:6297]	protein_coding	43.58
PyrL5n6	SCZ	ENSG00000184160	ADRA2C	-1.44356	-0.131793	-0.111223	0.911659	0.991383	-5.21861	FALSE	152	adrenoceptor alpha 2C [Source:HGNC Symbol;Acc:HGNC:283]	protein_coding	69.62
PyrL5n6	SCZ	ENSG00000184162	NR2C2AP	-2.16803	-0.208089	-0.171611	0.864086	0.988735	-5.20333	FALSE	126382	nuclear receptor 2C2 associated protein [Source:HGNC Symbol;Acc:HGNC:30763]	protein_coding	56.63
PyrL5n6	SCZ	ENSG00000184164	CRELD2	3.17231	-0.376022	-0.659893	0.510819	0.933659	-5.69158	FALSE	79174	cysteine rich with EGF like domains 2 [Source:HGNC Symbol;Acc:HGNC:28150]	protein_coding	59.36
PyrL5n6	SCZ	ENSG00000184166	OR1D2	-2.84081	1.63848	1.45157	0.149708	0.783481	-4.46797	FALSE	4991	olfactory receptor family 1 subfamily D member 2 [Source:HGNC Symbol;Acc:HGNC:8183]	protein_coding	40.42
PyrL5n6	SCZ	ENSG00000184178	SCFD2	7.27616	0.0420773	0.41758	0.677137	0.963456	-7.25386	FALSE	152579	sec1 family domain containing 2 [Source:HGNC Symbol;Acc:HGNC:30676]	protein_coding	39.78
PyrL5n6	SCZ	ENSG00000184182	UBE2F	-0.454012	-0.780502	-0.775319	0.439955	0.912478	-5.09184	FALSE	140739	ubiquitin conjugating enzyme E2 F (putative) [Source:HGNC Symbol;Acc:HGNC:12480]	protein_coding	44.85
PyrL5n6	SCZ	ENSG00000184185	KCNJ12	3.4142	-0.352262	-0.760288	0.448847	0.914408	-5.70877	FALSE	3768	potassium inwardly rectifying channel subfamily J member 12 [Source:HGNC Symbol;Acc:HGNC:6258]	protein_coding	58.04
PyrL5n6	SCZ	ENSG00000184194	GPR173	5.05731	0.0331734	0.172207	0.863618	0.988735	-6.59307	FALSE	54328	G protein-coupled receptor 173 [Source:HGNC Symbol;Acc:HGNC:18186]	protein_coding	46.14
PyrL5n6	SCZ	ENSG00000184203	PPP1R2	4.03582	-0.00621694	-0.0198647	0.98419	0.998698	-6.30302	FALSE	5504	protein phosphatase 1 regulatory inhibitor subunit 2 [Source:HGNC Symbol;Acc:HGNC:9288]	protein_coding	39
PyrL5n6	SCZ	ENSG00000184205	TSPYL2	7.85916	0.177459	1.99856	0.0483331	0.660286	-5.58816	FALSE	64061	TSPY like 2 [Source:HGNC Symbol;Acc:HGNC:24358]	protein_coding	52.46
PyrL5n6	SCZ	ENSG00000184206	GOLGA6L4	-1.18387	0.203434	0.223919	0.823271	0.985879	-5.20697	FALSE	643707	golgin A6 family like 4 [Source:HGNC Symbol;Acc:HGNC:27256]	protein_coding	48.07
PyrL5n6	SCZ	ENSG00000184207	PGP	3.75169	0.323261	0.883878	0.378853	0.900085	-5.79476	FALSE	283871	phosphoglycolate phosphatase [Source:HGNC Symbol;Acc:HGNC:8909]	protein_coding	61.33
PyrL5n6	SCZ	ENSG00000184208	C22orf46	2.92321	-0.0372353	-0.0788075	0.937341	0.995145	-5.91328	FALSE	79640	chromosome 22 putative open reading frame 46 [Source:HGNC Symbol;Acc:HGNC:26294]	transcribed_unitary_pseudogene	51.31
PyrL5n6	SCZ	ENSG00000184209	SNRNP35	2.33591	-0.30093	-0.569666	0.570164	0.94439	-5.5315	FALSE	11066	small nuclear ribonucleoprotein U11/U12 subunit 35 [Source:HGNC Symbol;Acc:HGNC:30852]	protein_coding	47.68
PyrL5n6	SCZ	ENSG00000184210	DGAT2L6	-1.84622	-0.670097	-0.607573	0.544829	0.939351	-5.12987	FALSE	347516	diacylglycerol O-acyltransferase 2 like 6 [Source:HGNC Symbol;Acc:HGNC:23250]	protein_coding	41.93
PyrL5n6	SCZ	ENSG00000184216	IRAK1	3.59163	0.557601	1.12281	0.264171	0.857485	-5.44035	FALSE	3654	interleukin 1 receptor associated kinase 1 [Source:HGNC Symbol;Acc:HGNC:6112]	protein_coding	61.62
PyrL5n6	SCZ	ENSG00000184220	CMSS1	4.77722	0.167654	0.818926	0.414749	0.906566	-6.23863	FALSE	84319	cms1 ribosomal small subunit homolog [Source:HGNC Symbol;Acc:HGNC:28666]	protein_coding	38.77
PyrL5n6	SCZ	ENSG00000184221	OLIG1	-0.34204	-2.5935	-2.61336	0.0103295	0.524045	-2.75822	FALSE	116448	oligodendrocyte transcription factor 1 [Source:HGNC Symbol;Acc:HGNC:16983]	protein_coding	64.8
PyrL5n6	SCZ	ENSG00000184226	PCDH9	11.2689	-0.27812	-3.10632	0.00273387	0.392873	-4.81818	FALSE	5101	protocadherin 9 [Source:HGNC Symbol;Acc:HGNC:8661]	protein_coding	34.66
PyrL5n6	SCZ	ENSG00000184227	ACOT1	-2.92453	1.83864	1.63112	0.105968	0.7516	-4.27988	FALSE	641371	acyl-CoA thioesterase 1 [Source:HGNC Symbol;Acc:HGNC:33128]	protein_coding	49.34
PyrL5n6	SCZ	ENSG00000184232	OAF	0.425297	0.952752	1.22285	0.224221	0.838248	-4.8952	FALSE	220323	out at first homolog [Source:HGNC Symbol;Acc:HGNC:28752]	protein_coding	55.52
PyrL5n6	SCZ	ENSG00000184254	ALDH1A3	0.0173735	2.65476	2.51773	0.0133763	0.546567	-2.96737	FALSE	220	aldehyde dehydrogenase 1 family member A3 [Source:HGNC Symbol;Acc:HGNC:409]	protein_coding	48.81
PyrL5n6	SCZ	ENSG00000184260	H2AC20	-2.41121	1.0818	0.846826	0.399086	0.905603	-4.96178	FALSE	8338	H2A clustered histone 20 [Source:HGNC Symbol;Acc:HGNC:4738]	protein_coding	58.3
PyrL5n6	SCZ	ENSG00000184261	KCNK12	3.5044	0.628053	1.65724	0.100561	0.748051	-4.76346	FALSE	56660	potassium two pore domain channel subfamily K member 12 [Source:HGNC Symbol;Acc:HGNC:6274]	protein_coding	49.02
PyrL5n6	SCZ	ENSG00000184270	H2AC21	-2.7346	-1.47853	-1.22651	0.222848	0.838023	-4.67897	FALSE	317772	H2A clustered histone 21 [Source:HGNC Symbol;Acc:HGNC:20508]	protein_coding	58.55
PyrL5n6	SCZ	ENSG00000184271	POU6F1	5.23275	0.145815	0.701007	0.484904	0.926726	-6.37141	FALSE	5463	POU class 6 homeobox 1 [Source:HGNC Symbol;Acc:HGNC:9224]	protein_coding	50.3
PyrL5n6	SCZ	ENSG00000184277	TM2D3	4.12437	-0.211216	-0.640045	0.523587	0.937895	-6.07132	FALSE	80213	TM2 domain containing 3 [Source:HGNC Symbol;Acc:HGNC:24128]	protein_coding	40.91
PyrL5n6	SCZ	ENSG00000184281	TSSC4	0.213829	-1.9909	-1.76196	0.0810888	0.720957	-4.14075	FALSE	10078	tumor suppressing subtransferable candidate 4 [Source:HGNC Symbol;Acc:HGNC:12386]	protein_coding	62.64
PyrL5n6	SCZ	ENSG00000184304	PRKD1	6.91517	-0.20016	-1.44377	0.151887	0.783741	-6.20101	FALSE	5587	protein kinase D1 [Source:HGNC Symbol;Acc:HGNC:9407]	protein_coding	37.08
PyrL5n6	SCZ	ENSG00000184305	CCSER1	9.73049	0.103661	1.41789	0.160633	0.791877	-7.37697	FALSE	401145	coiled-coil serine rich protein 1 [Source:HGNC Symbol;Acc:HGNC:29349]	protein_coding	35.15
PyrL5n6	SCZ	ENSG00000184307	ZDHHC23	5.63911	-0.421971	-2.12946	0.0356369	0.624333	-4.57063	FALSE	254887	zinc finger DHHC-type palmitoyltransferase 23 [Source:HGNC Symbol;Acc:HGNC:28654]	protein_coding	43.72
PyrL5n6	SCZ	ENSG00000184313	MROH7	-0.240384	-0.384998	-0.3722	0.710521	0.968862	-5.21695	FALSE	374977	maestro heat like repeat family member 7 [Source:HGNC Symbol;Acc:HGNC:24802]	protein_coding	48.55
PyrL5n6	SCZ	ENSG00000184319	RPL23AP82	2.03522	0.383501	0.560702	0.576238	0.945282	-5.53811	FALSE		ribosomal protein L23a pseudogene 82 [Source:HGNC Symbol;Acc:HGNC:33730]	transcribed_unprocessed_pseudogene	49.89
PyrL5n6	SCZ	ENSG00000184343	SRPK3	-0.947223	-1.01841	-0.866959	0.388012	0.902428	-4.95548	FALSE	26576	SRSF protein kinase 3 [Source:HGNC Symbol;Acc:HGNC:11402]	protein_coding	64.63
PyrL5n6	SCZ	ENSG00000184347	SLIT3	9.81049	-0.190245	-2.06594	0.0425302	0.643504	-6.3054	FALSE	6586	slit guidance ligand 3 [Source:HGNC Symbol;Acc:HGNC:11087]	protein_coding	45.01
PyrL5n6	SCZ	ENSG00000184349	EFNA5	9.0357	-0.134675	-1.55904	0.123301	0.764209	-6.85058	FALSE	1946	ephrin A5 [Source:HGNC Symbol;Acc:HGNC:3225]	protein_coding	38.28
PyrL5n6	SCZ	ENSG00000184350	MRGPRE	-3.94695	0.746105	0.660001	0.510749	0.933659	-5.05203	FALSE	116534	MAS related GPR family member E [Source:HGNC Symbol;Acc:HGNC:30694]	protein_coding	61.97
PyrL5n6	SCZ	ENSG00000184363	PKP3	-3.31027	-2.40635	-2.11373	0.0369917	0.628039	-3.65757	FALSE	11187	plakophilin 3 [Source:HGNC Symbol;Acc:HGNC:9025]	protein_coding	69.71
PyrL5n6	SCZ	ENSG00000184368	MAP7D2	7.17791	0.16496	1.72879	0.0868903	0.730203	-5.81285	FALSE	256714	MAP7 domain containing 2 [Source:HGNC Symbol;Acc:HGNC:25899]	protein_coding	44.43
PyrL5n6	SCZ	ENSG00000184371	CSF1	-0.264683	0.17866	0.164379	0.86976	0.989096	-5.27641	FALSE	1435	colony stimulating factor 1 [Source:HGNC Symbol;Acc:HGNC:2432]	protein_coding	54.81
PyrL5n6	SCZ	ENSG00000184374	COLEC10	1.60357	0.321411	0.518431	0.605287	0.949815	-5.53994	FALSE	10584	collectin subfamily member 10 [Source:HGNC Symbol;Acc:HGNC:2220]	protein_coding	37.14
PyrL5n6	SCZ	ENSG00000184378	ACTRT3	-3.56672	0.892139	0.787805	0.432648	0.910676	-4.98692	FALSE	84517	actin related protein T3 [Source:HGNC Symbol;Acc:HGNC:24022]	protein_coding	48.16
PyrL5n6	SCZ	ENSG00000184381	PLA2G6	4.79494	-0.254371	-1.41785	0.159299	0.790548	-5.56988	FALSE	8398	phospholipase A2 group VI [Source:HGNC Symbol;Acc:HGNC:9039]	protein_coding	51.79
PyrL5n6	SCZ	ENSG00000184384	MAML2	5.56387	-0.249135	-1.26462	0.208906	0.831584	-5.99915	FALSE	84441	mastermind like transcriptional coactivator 2 [Source:HGNC Symbol;Acc:HGNC:16259]	protein_coding	40.05
PyrL5n6	SCZ	ENSG00000184388	PABPC1L2B	-0.841167	-0.448873	-0.42669	0.670509	0.963147	-5.22831	FALSE	645974	poly(A) binding protein cytoplasmic 1 like 2B [Source:HGNC Symbol;Acc:HGNC:31852]	protein_coding	52.27
PyrL5n6	SCZ	ENSG00000184402	SS18L1	5.68317	0.0264089	0.155548	0.876698	0.98967	-6.81528	FALSE	26039	SS18L1 subunit of BAF chromatin remodeling complex [Source:HGNC Symbol;Acc:HGNC:15592]	protein_coding	55
PyrL5n6	SCZ	ENSG00000184408	KCND2	7.8455	0.000193016	0.00190444	0.998484	0.999924	-7.55627	FALSE	3751	potassium voltage-gated channel subfamily D member 2 [Source:HGNC Symbol;Acc:HGNC:6238]	protein_coding	35.19
PyrL5n6	SCZ	ENSG00000184428	TOP1MT	5.06977	0.00575248	0.0307338	0.975542	0.998698	-6.61121	FALSE	116447	DNA topoisomerase I mitochondrial [Source:HGNC Symbol;Acc:HGNC:29787]	protein_coding	54.3
PyrL5n6	SCZ	ENSG00000184432	COPB2	5.03538	-0.303056	-1.33821	0.183822	0.80996	-5.69837	FALSE	9276	COPI coat complex subunit beta 2 [Source:HGNC Symbol;Acc:HGNC:2232]	protein_coding	37.77
PyrL5n6	SCZ	ENSG00000184436	THAP7	1.415	0.438799	0.734467	0.464359	0.919156	-5.50795	FALSE	80764	THAP domain containing 7 [Source:HGNC Symbol;Acc:HGNC:23190]	protein_coding	62.2
PyrL5n6	SCZ	ENSG00000184441		-1.24672	2.0671	1.75122	0.0829325	0.721842	-4.14223	FALSE		novel transcript, antisense to C21orf2	lncRNA	61.76
PyrL5n6	SCZ	ENSG00000184445	KNTC1	3.89866	0.269569	0.774828	0.440244	0.912506	-5.88497	FALSE	9735	kinetochore associated 1 [Source:HGNC Symbol;Acc:HGNC:17255]	protein_coding	41.24
PyrL5n6	SCZ	ENSG00000184451	CCR10	-0.328637	0.859619	0.80952	0.420111	0.907418	-5.05047	FALSE	2826	C-C motif chemokine receptor 10 [Source:HGNC Symbol;Acc:HGNC:4474]	protein_coding	58.72
PyrL5n6	SCZ	ENSG00000184454	NCMAP	-2.107	0.78672	0.874831	0.383733	0.901	-5.02346	FALSE	400746	non-compact myelin associated protein [Source:HGNC Symbol;Acc:HGNC:29332]	protein_coding	47.93
PyrL5n6	SCZ	ENSG00000184459	BPIFC	-1.72851	2.15748	2.43425	0.0166707	0.561592	-3.09445	FALSE	254240	BPI fold containing family C [Source:HGNC Symbol;Acc:HGNC:16503]	protein_coding	43.11
PyrL5n6	SCZ	ENSG00000184465	WDR27	4.3013	0.015992	0.0572831	0.954432	0.997309	-6.38383	FALSE	253769	WD repeat domain 27 [Source:HGNC Symbol;Acc:HGNC:21248]	protein_coding	42.01
PyrL5n6	SCZ	ENSG00000184470	TXNRD2	4.93017	0.0834392	0.362386	0.717818	0.969363	-6.53242	FALSE	10587	thioredoxin reductase 2 [Source:HGNC Symbol;Acc:HGNC:18155]	protein_coding	54.09
PyrL5n6	SCZ	ENSG00000184481	FOXO4	1.68043	1.0833	1.60903	0.110718	0.753095	-4.52033	FALSE	4303	forkhead box O4 [Source:HGNC Symbol;Acc:HGNC:7139]	protein_coding	52.88
PyrL5n6	SCZ	ENSG00000184486	POU3F2	-0.189491	0.181699	0.173224	0.862821	0.988735	-5.29301	FALSE	5454	POU class 3 homeobox 2 [Source:HGNC Symbol;Acc:HGNC:9215]	protein_coding	46.71
PyrL5n6	SCZ	ENSG00000184489	PTP4A3	3.91061	0.0161176	0.0466944	0.962849	0.997651	-6.18347	FALSE	11156	protein tyrosine phosphatase 4A3 [Source:HGNC Symbol;Acc:HGNC:9636]	protein_coding	62.4
PyrL5n6	SCZ	ENSG00000184497	TMEM255B	2.91373	-0.308422	-0.668324	0.505445	0.932428	-5.67964	FALSE	348013	transmembrane protein 255B [Source:HGNC Symbol;Acc:HGNC:28297]	protein_coding	53.71
PyrL5n6	SCZ	ENSG00000184500	PROS1	3.37653	0.625003	1.41714	0.159508	0.790881	-5.14794	FALSE	5627	protein S [Source:HGNC Symbol;Acc:HGNC:9456]	protein_coding	38.89
PyrL5n6	SCZ	ENSG00000184508	HDDC3	-0.606558	-0.393379	-0.315546	0.752996	0.97533	-5.20591	FALSE	374659	HD domain containing 3 [Source:HGNC Symbol;Acc:HGNC:30522]	protein_coding	55.9
PyrL5n6	SCZ	ENSG00000184515	BEX5	4.17613	0.0904832	0.304472	0.761392	0.976612	-6.26716	FALSE	340542	brain expressed X-linked 5 [Source:HGNC Symbol;Acc:HGNC:27990]	protein_coding	49.91
PyrL5n6	SCZ	ENSG00000184517	ZFP1	3.86378	-0.492478	-1.53304	0.128381	0.768604	-5.04243	FALSE	162239	ZFP1 zinc finger protein [Source:HGNC Symbol;Acc:HGNC:23328]	protein_coding	42.26
PyrL5n6	SCZ	ENSG00000184523	PTGER4P2	-3.54602	-0.472617	-0.411846	0.681321	0.963456	-5.14998	FALSE		prostaglandin E receptor 4 pseudogene 2 [Source:HGNC Symbol;Acc:HGNC:9598]	transcribed_processed_pseudogene	41.02
PyrL5n6	SCZ	ENSG00000184524	CEND1	6.70958	0.157244	0.975946	0.331414	0.885257	-6.69004	FALSE	51286	cell cycle exit and neuronal differentiation 1 [Source:HGNC Symbol;Acc:HGNC:24153]	protein_coding	66.32
PyrL5n6	SCZ	ENSG00000184530	C6orf58	1.41532	-1.32011	-1.62295	0.107705	0.7516	-4.41199	FALSE	352999	chromosome 6 open reading frame 58 [Source:HGNC Symbol;Acc:HGNC:20960]	protein_coding	35.52
PyrL5n6	SCZ	ENSG00000184545	DUSP8	6.13046	0.17643	1.14359	0.255486	0.852335	-6.29554	FALSE	1850	dual specificity phosphatase 8 [Source:HGNC Symbol;Acc:HGNC:3074]	protein_coding	64.56
PyrL5n6	SCZ	ENSG00000184564	SLITRK6	-3.86792	0.239539	0.231215	0.817614	0.985879	-5.19276	FALSE	84189	SLIT and NTRK like family member 6 [Source:HGNC Symbol;Acc:HGNC:23503]	protein_coding	32.58
PyrL5n6	SCZ	ENSG00000184571	PIWIL3	-0.717317	-0.469942	-0.530121	0.597187	0.947785	-5.23489	FALSE	440822	piwi like RNA-mediated gene silencing 3 [Source:HGNC Symbol;Acc:HGNC:18443]	protein_coding	42.09
PyrL5n6	SCZ	ENSG00000184574	LPAR5	-2.95189	-1.71987	-1.49057	0.13918	0.775414	-4.42971	FALSE	57121	lysophosphatidic acid receptor 5 [Source:HGNC Symbol;Acc:HGNC:13307]	protein_coding	51.24
PyrL5n6	SCZ	ENSG00000184575	XPOT	4.89268	0.148521	0.66466	0.507777	0.93325	-6.34618	FALSE	11260	exportin for tRNA [Source:HGNC Symbol;Acc:HGNC:12826]	protein_coding	39.72
PyrL5n6	SCZ	ENSG00000184584	STING1	-1.54198	-1.44386	-1.25281	0.213155	0.834573	-4.67756	FALSE	340061	stimulator of interferon response cGAMP interactor 1 [Source:HGNC Symbol;Acc:HGNC:27962]	protein_coding	53.56
PyrL5n6	SCZ	ENSG00000184588	PDE4B	8.52343	-0.00273221	-0.0218886	0.982599	0.998698	-7.83409	FALSE	5142	phosphodiesterase 4B [Source:HGNC Symbol;Acc:HGNC:8781]	protein_coding	37.45
PyrL5n6	SCZ	ENSG00000184601	C14orf180	-2.03258	3.57071	3.27121	0.00146397	0.325193	-1.51873	FALSE	400258	chromosome 14 open reading frame 180 [Source:HGNC Symbol;Acc:HGNC:33795]	protein_coding	62.78
PyrL5n6	SCZ	ENSG00000184602	SNN	5.88316	-0.0200128	-0.130879	0.89613	0.990947	-6.87315	FALSE	8303	stannin [Source:HGNC Symbol;Acc:HGNC:11149]	protein_coding	59.34
PyrL5n6	SCZ	ENSG00000184608	FAM167A-AS1	0.201048	0.413746	0.46115	0.645679	0.957887	-5.3142	FALSE	83656	FAM167A antisense RNA 1 [Source:HGNC Symbol;Acc:HGNC:15548]	lncRNA	44.15
PyrL5n6	SCZ	ENSG00000184611	KCNH7	8.62675	0.0331113	0.331474	0.7412	0.973117	-7.80562	FALSE	90134	potassium voltage-gated channel subfamily H member 7 [Source:HGNC Symbol;Acc:HGNC:18863]	protein_coding	35.04
PyrL5n6	SCZ	ENSG00000184612	RPL7P26	-4.1321	0.243426	0.218488	0.827488	0.986267	-5.18947	FALSE		ribosomal protein L7 pseudogene 26 [Source:HGNC Symbol;Acc:HGNC:36630]	processed_pseudogene	42.84
PyrL5n6	SCZ	ENSG00000184613	NELL2	9.46834	-0.102388	-1.22787	0.223585	0.838023	-7.49708	FALSE	4753	neural EGFL like 2 [Source:HGNC Symbol;Acc:HGNC:7751]	protein_coding	36.23
PyrL5n6	SCZ	ENSG00000184616	SPDYE12	2.19949	1.31392	1.99661	0.048548	0.661478	-3.90256	FALSE	100101268	speedy/RINGO cell cycle regulator family member E12 [Source:HGNC Symbol;Acc:HGNC:51508]	protein_coding	48.37
PyrL5n6	SCZ	ENSG00000184619	KRBA2	1.27541	0.0561004	0.0661375	0.947399	0.99712	-5.5133	FALSE	124751	KRAB-A domain containing 2 [Source:HGNC Symbol;Acc:HGNC:26989]	protein_coding	46.71
PyrL5n6	SCZ	ENSG00000184634	MED12	4.61127	0.131373	0.553175	0.581361	0.945282	-6.33449	FALSE	9968	mediator complex subunit 12 [Source:HGNC Symbol;Acc:HGNC:11957]	protein_coding	51.02
PyrL5n6	SCZ	ENSG00000184635	ZNF93	1.49039	0.652976	0.844734	0.400248	0.905603	-5.23728	FALSE	81931	zinc finger protein 93 [Source:HGNC Symbol;Acc:HGNC:13169]	protein_coding	41.85
PyrL5n6	SCZ	ENSG00000184640	SEPTIN9	7.48975	-0.0878102	-0.678857	0.498775	0.930545	-7.1691	FALSE	10801	septin 9 [Source:HGNC Symbol;Acc:HGNC:7323]	protein_coding	54.75
PyrL5n6	SCZ	ENSG00000184647	PRSS55	-3.77333	0.217857	0.195396	0.845474	0.987447	-5.19315	FALSE	203074	serine protease 55 [Source:HGNC Symbol;Acc:HGNC:30824]	protein_coding	47.57
PyrL5n6	SCZ	ENSG00000184661	CDCA2	-2.46294	-0.0519924	-0.0523709	0.958336	0.997607	-5.26821	FALSE	157313	cell division cycle associated 2 [Source:HGNC Symbol;Acc:HGNC:14623]	protein_coding	39.63
PyrL5n6	SCZ	ENSG00000184669	OR7E14P	-0.901283	-0.896956	-1.06334	0.290154	0.865775	-4.9106	FALSE		olfactory receptor family 7 subfamily E member 14 pseudogene [Source:HGNC Symbol;Acc:HGNC:8385]	transcribed_unprocessed_pseudogene	48.3
PyrL5n6	SCZ	ENSG00000184672	RALYL	10.9508	-0.112419	-1.30817	0.195086	0.822897	-8.28835	FALSE	138046	RALY RNA binding protein like [Source:HGNC Symbol;Acc:HGNC:27036]	protein_coding	35.32
PyrL5n6	SCZ	ENSG00000184675	AMER1	2.9634	0.598781	1.29759	0.197372	0.823795	-5.0966	FALSE	139285	APC membrane recruitment protein 1 [Source:HGNC Symbol;Acc:HGNC:26837]	protein_coding	50.92
PyrL5n6	SCZ	ENSG00000184677	ZBTB40	5.15628	0.0759792	0.345956	0.730093	0.97064	-6.57527	FALSE	9923	zinc finger and BTB domain containing 40 [Source:HGNC Symbol;Acc:HGNC:29045]	protein_coding	42.31
PyrL5n6	SCZ	ENSG00000184678	H2BC21	-2.51192	1.52418	1.27252	0.206098	0.829059	-4.63874	FALSE	8349	H2B clustered histone 21 [Source:HGNC Symbol;Acc:HGNC:4760]	protein_coding	47.93
PyrL5n6	SCZ	ENSG00000184698	OR51M1	-4.00424	1.11061	1.02785	0.306466	0.87315	-4.83299	FALSE	390059	olfactory receptor family 51 subfamily M member 1 [Source:HGNC Symbol;Acc:HGNC:14847]	protein_coding	38.94
PyrL5n6	SCZ	ENSG00000184702	SEPTIN5	4.33705	-0.159675	-0.636504	0.525882	0.938148	-6.1277	FALSE	5413	septin 5 [Source:HGNC Symbol;Acc:HGNC:9164]	protein_coding	66.51
PyrL5n6	SCZ	ENSG00000184708	EIF4ENIF1	4.5743	0.0485771	0.191176	0.84877	0.987648	-6.45143	FALSE	56478	eukaryotic translation initiation factor 4E nuclear import factor 1 [Source:HGNC Symbol;Acc:HGNC:16687]	protein_coding	44.22
PyrL5n6	SCZ	ENSG00000184719	RNLS	5.81113	0.289461	1.89523	0.0609093	0.687377	-5.07814	FALSE	55328	renalase, FAD dependent amine oxidase [Source:HGNC Symbol;Acc:HGNC:25641]	protein_coding	36.76
PyrL5n6	SCZ	ENSG00000184731	FAM110C	1.51974	0.320805	0.386298	0.700085	0.967819	-5.47351	FALSE	642273	family with sequence similarity 110 member C [Source:HGNC Symbol;Acc:HGNC:33340]	protein_coding	46.22
PyrL5n6	SCZ	ENSG00000184735	DDX53	-2.28937	-0.912784	-0.744526	0.45828	0.918556	-5.01421	FALSE	168400	DEAD-box helicase 53 [Source:HGNC Symbol;Acc:HGNC:20083]	protein_coding	38.21
PyrL5n6	SCZ	ENSG00000184743	ATL3	2.72457	0.618989	1.27959	0.203611	0.826526	-5.00494	FALSE	25923	atlastin GTPase 3 [Source:HGNC Symbol;Acc:HGNC:24526]	protein_coding	42.43
PyrL5n6	SCZ	ENSG00000184752	NDUFA12	3.79777	-0.133619	-0.461102	0.645713	0.957887	-6.05551	FALSE	55967	NADH:ubiquinone oxidoreductase subunit A12 [Source:HGNC Symbol;Acc:HGNC:23987]	protein_coding	43.17
PyrL5n6	SCZ	ENSG00000184786	DYNLT2	-0.963881	-0.110819	-0.102386	0.918653	0.992747	-5.27249	FALSE	6991	dynein light chain Tctex-type 2 [Source:HGNC Symbol;Acc:HGNC:11695]	protein_coding	38.55
PyrL5n6	SCZ	ENSG00000184787	UBE2G2	6.02549	0.21112	1.52997	0.129137	0.769026	-5.78849	FALSE	7327	ubiquitin conjugating enzyme E2 G2 [Source:HGNC Symbol;Acc:HGNC:12483]	protein_coding	44.85
PyrL5n6	SCZ	ENSG00000184788	SATL1	3.80765	-0.453129	-1.34786	0.180707	0.806136	-5.30321	FALSE	340562	spermidine/spermine N1-acetyl transferase like 1 [Source:HGNC Symbol;Acc:HGNC:27992]	protein_coding	37.26
PyrL5n6	SCZ	ENSG00000184792	OSBP2	7.85364	0.0613886	0.532608	0.595545	0.947785	-7.40616	FALSE	23762	oxysterol binding protein 2 [Source:HGNC Symbol;Acc:HGNC:8504]	protein_coding	48.17
PyrL5n6	SCZ	ENSG00000184809	B3GALT5-AS1	-2.05504	-0.679838	-0.553836	0.58091	0.945282	-5.11194	FALSE		B3GALT5 antisense RNA 1 [Source:HGNC Symbol;Acc:HGNC:16424]	lncRNA	48.83
PyrL5n6	SCZ	ENSG00000184828	ZBTB7C	7.01526	-0.425425	-1.78634	0.0783576	0.720015	-5.66564	FALSE	201501	zinc finger and BTB domain containing 7C [Source:HGNC Symbol;Acc:HGNC:31700]	protein_coding	46.94
PyrL5n6	SCZ	ENSG00000184831	APOO	3.84622	-0.312384	-0.954858	0.34192	0.888759	-5.8066	FALSE	79135	apolipoprotein O [Source:HGNC Symbol;Acc:HGNC:28727]	protein_coding	43.27
PyrL5n6	SCZ	ENSG00000184838	PRR16	6.56487	0.200287	1.24326	0.216638	0.834725	-6.35608	FALSE	51334	proline rich 16 [Source:HGNC Symbol;Acc:HGNC:29654]	protein_coding	35.5
PyrL5n6	SCZ	ENSG00000184840	TMED9	3.65062	0.382802	1.17954	0.240942	0.84653	-5.42383	FALSE	54732	transmembrane p24 trafficking protein 9 [Source:HGNC Symbol;Acc:HGNC:24878]	protein_coding	52.72
PyrL5n6	SCZ	ENSG00000184845	DRD1	3.464	0.310568	0.777891	0.438445	0.912478	-5.76455	FALSE	1812	dopamine receptor D1 [Source:HGNC Symbol;Acc:HGNC:3020]	protein_coding	46.64
PyrL5n6	SCZ	ENSG00000184857	TMEM186	-1.8494	1.48227	1.20129	0.232439	0.843653	-4.70506	FALSE	25880	transmembrane protein 186 [Source:HGNC Symbol;Acc:HGNC:24530]	protein_coding	47.7
PyrL5n6	SCZ	ENSG00000184860	SDR42E1	-3.39209	0.557342	0.503246	0.615883	0.951919	-5.11876	FALSE	93517	short chain dehydrogenase/reductase family 42E, member 1 [Source:HGNC Symbol;Acc:HGNC:29834]	protein_coding	44.27
PyrL5n6	SCZ	ENSG00000184863	RBM33	7.32507	-0.115318	-1.18844	0.237435	0.846209	-6.63191	FALSE	155435	RNA binding motif protein 33 [Source:HGNC Symbol;Acc:HGNC:27223]	protein_coding	40.78
PyrL5n6	SCZ	ENSG00000184867	ARMCX2	3.8211	-0.180356	-0.552168	0.582048	0.945282	-6.02539	FALSE	9823	armadillo repeat containing X-linked 2 [Source:HGNC Symbol;Acc:HGNC:16869]	protein_coding	51.75
PyrL5n6	SCZ	ENSG00000184887	BTBD6	4.1073	0.0886666	0.298508	0.765926	0.977649	-6.19818	FALSE	90135	BTB domain containing 6 [Source:HGNC Symbol;Acc:HGNC:19897]	protein_coding	64
PyrL5n6	SCZ	ENSG00000184897	H1-10	4.22309	0.322968	1.14504	0.254889	0.852335	-5.71151	FALSE	8971	H1.10 linker histone [Source:HGNC Symbol;Acc:HGNC:4722]	protein_coding	68.6
PyrL5n6	SCZ	ENSG00000184898	RBM43	-2.22487	-1.78074	-1.53704	0.127397	0.766159	-4.38504	FALSE	375287	RNA binding motif protein 43 [Source:HGNC Symbol;Acc:HGNC:24790]	protein_coding	42.67
PyrL5n6	SCZ	ENSG00000184900	SUMO3	4.46501	0.153972	0.596134	0.552414	0.940939	-6.24502	FALSE	6612	small ubiquitin like modifier 3 [Source:HGNC Symbol;Acc:HGNC:11124]	protein_coding	54.29
PyrL5n6	SCZ	ENSG00000184903	IMMP2L	8.01613	0.0862118	0.880212	0.380826	0.900467	-7.2423	FALSE	83943	inner mitochondrial membrane peptidase subunit 2 [Source:HGNC Symbol;Acc:HGNC:14598]	protein_coding	36.11
PyrL5n6	SCZ	ENSG00000184905	TCEAL2	5.7175	0.225132	1.36732	0.174547	0.803507	-5.93737	FALSE	140597	transcription elongation factor A like 2 [Source:HGNC Symbol;Acc:HGNC:29818]	protein_coding	41.81
PyrL5n6	SCZ	ENSG00000184911	DMRTC1B	-1.62584	-0.0642219	-0.067252	0.946513	0.996966	-5.21894	FALSE	728656	DMRT like family C1B [Source:HGNC Symbol;Acc:HGNC:31686]	protein_coding	44.18
PyrL5n6	SCZ	ENSG00000184916	JAG2	4.90685	0.298443	1.35429	0.178653	0.805141	-5.63914	FALSE	3714	jagged canonical Notch ligand 2 [Source:HGNC Symbol;Acc:HGNC:6189]	protein_coding	65.88
PyrL5n6	SCZ	ENSG00000184922	FMNL1	5.46713	-0.334914	-1.68296	0.0954585	0.744572	-5.3303	FALSE	752	formin like 1 [Source:HGNC Symbol;Acc:HGNC:1212]	protein_coding	58.77
PyrL5n6	SCZ	ENSG00000184923	NUTM2A	-0.304971	-2.91264	-2.99751	0.00342302	0.413061	-2.00725	FALSE	728118	NUT family member 2A [Source:HGNC Symbol;Acc:HGNC:23438]	protein_coding	58.55
PyrL5n6	SCZ	ENSG00000184924	PTRHD1	-2.36345	0.891791	0.759182	0.449505	0.914989	-5.01353	FALSE	391356	peptidyl-tRNA hydrolase domain containing 1 [Source:HGNC Symbol;Acc:HGNC:33782]	protein_coding	45.91
PyrL5n6	SCZ	ENSG00000184925	LCN12	-1.98948	-1.23494	-1.0467	0.297727	0.869265	-4.825	FALSE	286256	lipocalin 12 [Source:HGNC Symbol;Acc:HGNC:28733]	protein_coding	65.21
PyrL5n6	SCZ	ENSG00000184933	OR6A2	0.410413	-1.36149	-1.43511	0.154332	0.785385	-4.5493	FALSE	8590	olfactory receptor family 6 subfamily A member 2 [Source:HGNC Symbol;Acc:HGNC:15301]	protein_coding	37.88
PyrL5n6	SCZ	ENSG00000184937	WT1	-2.29973	1.78059	2.00096	0.0480687	0.65948	-3.81048	FALSE	7490	WT1 transcription factor [Source:HGNC Symbol;Acc:HGNC:12796]	protein_coding	46.42
PyrL5n6	SCZ	ENSG00000184939	ZFP90	5.81626	-0.0596948	-0.402545	0.68813	0.965164	-6.77616	FALSE	146198	ZFP90 zinc finger protein [Source:HGNC Symbol;Acc:HGNC:23329]	protein_coding	44.64
PyrL5n6	SCZ	ENSG00000184949	FAM227A	4.99798	-0.247376	-1.12958	0.261319	0.855442	-5.93869	FALSE	646851	family with sequence similarity 227 member A [Source:HGNC Symbol;Acc:HGNC:44197]	protein_coding	45.78
PyrL5n6	SCZ	ENSG00000184956	MUC6	5.46948	0.254586	0.975682	0.331621	0.885324	-6.24989	FALSE	4588	mucin 6, oligomeric mucus/gel-forming [Source:HGNC Symbol;Acc:HGNC:7517]	protein_coding	63.4
PyrL5n6	SCZ	ENSG00000184967	NOC4L	2.92243	0.0445916	0.0957055	0.923943	0.993049	-5.89373	FALSE	79050	nucleolar complex associated 4 homolog [Source:HGNC Symbol;Acc:HGNC:28461]	protein_coding	63.76
PyrL5n6	SCZ	ENSG00000184979	USP18	-1.71489	0.157261	0.152472	0.879118	0.98967	-5.26342	FALSE	11274	ubiquitin specific peptidase 18 [Source:HGNC Symbol;Acc:HGNC:12616]	protein_coding	48.04
PyrL5n6	SCZ	ENSG00000184983	NDUFA6	2.86932	0.0224963	0.0407851	0.967547	0.997958	-5.86956	FALSE	4700	NADH:ubiquinone oxidoreductase subunit A6 [Source:HGNC Symbol;Acc:HGNC:7690]	protein_coding	48.65
PyrL5n6	SCZ	ENSG00000184984	CHRM5	0.624887	-1.26739	-1.25469	0.212474	0.834034	-4.759	FALSE	1133	cholinergic receptor muscarinic 5 [Source:HGNC Symbol;Acc:HGNC:1954]	protein_coding	40.92
PyrL5n6	SCZ	ENSG00000184985	SORCS2	7.54186	0.288378	1.52971	0.130567	0.771706	-6.26701	FALSE	57537	sortilin related VPS10 domain containing receptor 2 [Source:HGNC Symbol;Acc:HGNC:16698]	protein_coding	53.7
PyrL5n6	SCZ	ENSG00000184986	TMEM121	2.03766	0.0294196	0.0380571	0.969717	0.998552	-5.65729	FALSE	80757	transmembrane protein 121 [Source:HGNC Symbol;Acc:HGNC:20511]	protein_coding	71.52
PyrL5n6	SCZ	ENSG00000184988	TMEM106A	-0.969223	-2.00482	-1.96822	0.0517734	0.671014	-3.85666	FALSE	113277	transmembrane protein 106A [Source:HGNC Symbol;Acc:HGNC:28288]	protein_coding	50.69
PyrL5n6	SCZ	ENSG00000184990	SIVA1	3.17185	0.299357	0.547321	0.585361	0.946265	-5.80731	FALSE	10572	SIVA1 apoptosis inducing factor [Source:HGNC Symbol;Acc:HGNC:17712]	protein_coding	52.25
PyrL5n6	SCZ	ENSG00000184992	BRI3BP	4.61625	0.163501	0.742819	0.459309	0.918556	-6.18225	FALSE	140707	BRI3 binding protein [Source:HGNC Symbol;Acc:HGNC:14251]	protein_coding	48.37
PyrL5n6	SCZ	ENSG00000184999	SLC22A10	6.18141	-0.0913555	-0.572888	0.567989	0.94408	-6.83171	FALSE	387775	solute carrier family 22 member 10 [Source:HGNC Symbol;Acc:HGNC:18057]	protein_coding	38.29
PyrL5n6	SCZ	ENSG00000185000	DGAT1	4.86831	0.272561	1.09335	0.276832	0.861496	-5.90332	FALSE	8694	diacylglycerol O-acyltransferase 1 [Source:HGNC Symbol;Acc:HGNC:2843]	protein_coding	63.02
PyrL5n6	SCZ	ENSG00000185002	RFX6	-1.48718	-0.534117	-0.520214	0.604049	0.949481	-5.17577	FALSE	222546	regulatory factor X6 [Source:HGNC Symbol;Acc:HGNC:21478]	protein_coding	34.58
PyrL5n6	SCZ	ENSG00000185008	ROBO2	11.9398	-0.133622	-1.11576	0.268332	0.859093	-9.41631	FALSE	6092	roundabout guidance receptor 2 [Source:HGNC Symbol;Acc:HGNC:10250]	protein_coding	35.65
PyrL5n6	SCZ	ENSG00000185009	AP3M1	3.48924	-0.34815	-0.779521	0.437489	0.912478	-5.69499	FALSE	26985	adaptor related protein complex 3 subunit mu 1 [Source:HGNC Symbol;Acc:HGNC:569]	protein_coding	41.23
PyrL5n6	SCZ	ENSG00000185010	F8	3.56025	0.283475	0.740465	0.460729	0.918797	-5.84479	FALSE	2157	coagulation factor VIII [Source:HGNC Symbol;Acc:HGNC:3546]	protein_coding	39.69
PyrL5n6	SCZ	ENSG00000185015	CA13	2.33583	0.102888	0.154119	0.877822	0.98967	-5.73381	FALSE	377677	carbonic anhydrase 13 [Source:HGNC Symbol;Acc:HGNC:14914]	protein_coding	40.99
PyrL5n6	SCZ	ENSG00000185019	UBOX5	2.45311	0.182674	0.339643	0.734828	0.971122	-5.64829	FALSE	22888	U-box domain containing 5 [Source:HGNC Symbol;Acc:HGNC:17777]	protein_coding	47.04
PyrL5n6	SCZ	ENSG00000185022	MAFF	-1.70286	1.05975	0.90902	0.365495	0.896834	-4.9375	FALSE	23764	MAF bZIP transcription factor F [Source:HGNC Symbol;Acc:HGNC:6780]	protein_coding	56.06
PyrL5n6	SCZ	ENSG00000185024	BRF1	6.16841	0.178719	1.16376	0.247252	0.848992	-6.27998	FALSE	2972	BRF1 RNA polymerase III transcription initiation factor subunit [Source:HGNC Symbol;Acc:HGNC:11551]	protein_coding	56.66
PyrL5n6	SCZ	ENSG00000185031	SLC2A3P2	-2.04481	0.251894	0.220146	0.8262	0.986021	-5.19766	FALSE		solute carrier family 2 member 3 pseudogene 2 [Source:HGNC Symbol;Acc:HGNC:31074]	processed_pseudogene	46.82
PyrL5n6	SCZ	ENSG00000185033	SEMA4B	5.73936	-0.0787502	-0.42983	0.668231	0.963024	-6.71237	FALSE	10509	semaphorin 4B [Source:HGNC Symbol;Acc:HGNC:10730]	protein_coding	50.67
PyrL5n6	SCZ	ENSG00000185038	MROH2A	-1.92759	-0.232035	-0.210178	0.83395	0.987239	-5.26402	FALSE	339766	maestro heat like repeat family member 2A [Source:HGNC Symbol;Acc:HGNC:27936]	protein_coding	48.73
PyrL5n6	SCZ	ENSG00000185040	SPDYE16	-1.27051	-1.0592	-1.0742	0.285281	0.864815	-4.82088	FALSE	102723555	speedy/RINGO cell cycle regulator family member E16 [Source:HGNC Symbol;Acc:HGNC:51512]	protein_coding	48.91
PyrL5n6	SCZ	ENSG00000185043	CIB1	-1.79087	-0.239383	-0.206528	0.836792	0.987239	-5.21747	FALSE	10519	calcium and integrin binding 1 [Source:HGNC Symbol;Acc:HGNC:16920]	protein_coding	56.35
PyrL5n6	SCZ	ENSG00000185046	ANKS1B	10.9745	-0.0715139	-1.00568	0.318029	0.877147	-8.64184	FALSE	56899	ankyrin repeat and sterile alpha motif domain containing 1B [Source:HGNC Symbol;Acc:HGNC:24600]	protein_coding	37.86
PyrL5n6	SCZ	ENSG00000185049	NELFA	6.06442	0.01334	0.0901215	0.928368	0.993274	-6.90968	FALSE	7469	negative elongation factor complex member A [Source:HGNC Symbol;Acc:HGNC:12768]	protein_coding	48.3
PyrL5n6	SCZ	ENSG00000185052	SLC24A3	5.25554	0.181374	0.796177	0.427789	0.908138	-6.36149	FALSE	57419	solute carrier family 24 member 3 [Source:HGNC Symbol;Acc:HGNC:10977]	protein_coding	43.88
PyrL5n6	SCZ	ENSG00000185053	SGCZ	8.74094	-0.104484	-0.658869	0.512138	0.934391	-7.70682	FALSE	137868	sarcoglycan zeta [Source:HGNC Symbol;Acc:HGNC:14075]	protein_coding	35.46
PyrL5n6	SCZ	ENSG00000185055	EFCAB10	1.33153	-0.0368479	-0.045607	0.963713	0.997651	-5.45546	FALSE	100130771	EF-hand calcium binding domain 10 [Source:HGNC Symbol;Acc:HGNC:34531]	protein_coding	43.1
PyrL5n6	SCZ	ENSG00000185056	C5orf47	-1.68939	0.138796	0.12912	0.897518	0.990947	-5.22348	FALSE	133491	chromosome 5 open reading frame 47 [Source:HGNC Symbol;Acc:HGNC:27026]	protein_coding	40.36
PyrL5n6	SCZ	ENSG00000185065	UFD1-AS1	-3.54006	0.891318	0.776583	0.439213	0.912478	-4.99382	FALSE		UFD1 antisense RNA 1 [Source:HGNC Symbol;Acc:HGNC:55917]	lncRNA	49.84
PyrL5n6	SCZ	ENSG00000185070	FLRT2	8.41595	0.151065	1.32728	0.188542	0.817316	-6.90412	FALSE	23768	fibronectin leucine rich transmembrane protein 2 [Source:HGNC Symbol;Acc:HGNC:3761]	protein_coding	39.33
PyrL5n6	SCZ	ENSG00000185070	FLRT2	8.41595	0.151065	1.32728	0.188542	0.817316	-6.90412	FALSE	124907389	fibronectin leucine rich transmembrane protein 2 [Source:HGNC Symbol;Acc:HGNC:3761]	protein_coding	39.33
PyrL5n6	SCZ	ENSG00000185085	INTS5	0.974267	0.0533684	0.0536194	0.957344	0.997494	-5.41981	FALSE	80789	integrator complex subunit 5 [Source:HGNC Symbol;Acc:HGNC:29352]	protein_coding	54.61
PyrL5n6	SCZ	ENSG00000185088	RPS27L	-0.177531	1.01357	1.02191	0.309255	0.873818	-4.94469	FALSE	51065	ribosomal protein S27 like [Source:HGNC Symbol;Acc:HGNC:18476]	protein_coding	39.85
PyrL5n6	SCZ	ENSG00000185090	MANEAL	2.6677	0.923202	1.66107	0.0997892	0.748051	-4.51259	FALSE	149175	mannosidase endo-alpha like [Source:HGNC Symbol;Acc:HGNC:26452]	protein_coding	54.59
PyrL5n6	SCZ	ENSG00000185100	ADSS1	-1.22362	-1.06	-0.998576	0.320377	0.879089	-4.88965	FALSE	122622	adenylosuccinate synthase 1 [Source:HGNC Symbol;Acc:HGNC:20093]	protein_coding	60.72
PyrL5n6	SCZ	ENSG00000185101	ANO9	-2.31637	-0.73083	-0.655207	0.513818	0.935455	-5.08457	FALSE	338440	anoctamin 9 [Source:HGNC Symbol;Acc:HGNC:20679]	protein_coding	59.43
PyrL5n6	SCZ	ENSG00000185104	FAF1	8.00171	0.0202925	0.253033	0.800755	0.984948	-7.55546	FALSE	11124	Fas associated factor 1 [Source:HGNC Symbol;Acc:HGNC:3578]	protein_coding	38.27
PyrL5n6	SCZ	ENSG00000185105	MYADML2	-3.67926	-0.952281	-0.85735	0.393273	0.904756	-4.94655	FALSE	255275	myeloid associated differentiation marker like 2 [Source:HGNC Symbol;Acc:HGNC:34548]	protein_coding	55.48
PyrL5n6	SCZ	ENSG00000185112	FAM43A	-1.33712	-1.32235	-1.09492	0.276146	0.861001	-4.7999	FALSE	131583	family with sequence similarity 43 member A [Source:HGNC Symbol;Acc:HGNC:26888]	protein_coding	61.97
PyrL5n6	SCZ	ENSG00000185115	NSMCE3	1.76819	0.660148	0.95759	0.340547	0.888759	-5.24561	FALSE	56160	NSE3 homolog, SMC5-SMC6 complex component [Source:HGNC Symbol;Acc:HGNC:7677]	protein_coding	41.77
PyrL5n6	SCZ	ENSG00000185122	HSF1	4.88066	0.266379	1.35815	0.177429	0.804968	-5.68864	FALSE	3297	heat shock transcription factor 1 [Source:HGNC Symbol;Acc:HGNC:5224]	protein_coding	56.87
PyrL5n6	SCZ	ENSG00000185127	C6orf120	1.7013	-2.12055	-2.38166	0.0191004	0.563235	-3.18039	FALSE	387263	chromosome 6 open reading frame 120 [Source:HGNC Symbol;Acc:HGNC:21247]	protein_coding	42.31
PyrL5n6	SCZ	ENSG00000185129	PURA	6.19796	0.0634557	0.498406	0.619277	0.952646	-6.8669	FALSE	5813	purine rich element binding protein A [Source:HGNC Symbol;Acc:HGNC:9701]	protein_coding	41.49
PyrL5n6	SCZ	ENSG00000185133	INPP5J	3.80191	-0.154108	-0.430227	0.667943	0.962854	-6.03881	FALSE	27124	inositol polyphosphate-5-phosphatase J [Source:HGNC Symbol;Acc:HGNC:8956]	protein_coding	55.87
PyrL5n6	SCZ	ENSG00000185149	NPY2R	-2.89675	0.245332	0.206959	0.836457	0.987239	-5.1943	FALSE	4887	neuropeptide Y receptor Y2 [Source:HGNC Symbol;Acc:HGNC:7957]	protein_coding	39.59
PyrL5n6	SCZ	ENSG00000185158	LRRC37B	5.39118	-0.134272	-0.69484	0.488745	0.928244	-6.49276	FALSE	114659	leucine rich repeat containing 37B [Source:HGNC Symbol;Acc:HGNC:29070]	protein_coding	43.18
PyrL5n6	SCZ	ENSG00000185163	DDX51	4.90592	0.0017847	0.00686193	0.994538	0.999148	-6.56835	FALSE	317781	DEAD-box helicase 51 [Source:HGNC Symbol;Acc:HGNC:20082]	protein_coding	60.46
PyrL5n6	SCZ	ENSG00000185164	NOMO2	5.55174	-0.103412	-0.560146	0.576615	0.945282	-6.59406	FALSE	283820	NODAL modulator 2 [Source:HGNC Symbol;Acc:HGNC:22652]	protein_coding	46.04
PyrL5n6	SCZ	ENSG00000185164	NOMO2	5.55174	-0.103412	-0.560146	0.576615	0.945282	-6.59406	FALSE	102723728	NODAL modulator 2 [Source:HGNC Symbol;Acc:HGNC:22652]	protein_coding	46.04
PyrL5n6	SCZ	ENSG00000185187	SIGIRR	-3.19951	-0.314925	-0.278434	0.781246	0.980132	-5.18236	FALSE	59307	single Ig and TIR domain containing [Source:HGNC Symbol;Acc:HGNC:30575]	protein_coding	65.22
PyrL5n6	SCZ	ENSG00000185189	NRBP2	6.66369	-0.0168474	-0.110601	0.912152	0.991431	-7.10595	FALSE	340371	nuclear receptor binding protein 2 [Source:HGNC Symbol;Acc:HGNC:19339]	protein_coding	61.09
PyrL5n6	SCZ	ENSG00000185215	TNFAIP2	2.89689	0.161445	0.272354	0.785904	0.980947	-5.77409	FALSE	7127	TNF alpha induced protein 2 [Source:HGNC Symbol;Acc:HGNC:11895]	protein_coding	61.66
PyrL5n6	SCZ	ENSG00000185219	ZNF445	6.05589	-0.12966	-0.88503	0.378234	0.89965	-6.55386	FALSE	353274	zinc finger protein 445 [Source:HGNC Symbol;Acc:HGNC:21018]	protein_coding	44.45
PyrL5n6	SCZ	ENSG00000185220	PGBD2	0.367052	-1.08138	-0.981737	0.328566	0.883823	-4.97563	FALSE	267002	piggyBac transposable element derived 2 [Source:HGNC Symbol;Acc:HGNC:19399]	protein_coding	46.25
PyrL5n6	SCZ	ENSG00000185222	TCEAL9	2.06111	0.525692	0.804686	0.422884	0.907418	-5.40747	FALSE	51186	transcription elongation factor A like 9 [Source:HGNC Symbol;Acc:HGNC:30084]	protein_coding	43.77
PyrL5n6	SCZ	ENSG00000185231	MC2R	-3.16641	0.156794	0.151738	0.879695	0.98967	-5.23369	FALSE	4158	melanocortin 2 receptor [Source:HGNC Symbol;Acc:HGNC:6930]	protein_coding	42.78
PyrL5n6	SCZ	ENSG00000185236	RAB11B	5.5008	0.565358	3.22765	0.00168153	0.332819	-1.83078	FALSE	9230	RAB11B, member RAS oncogene family [Source:HGNC Symbol;Acc:HGNC:9761]	protein_coding	59.05
PyrL5n6	SCZ	ENSG00000185238	PRMT3	4.79504	-0.0470294	-0.200074	0.841823	0.987239	-6.48763	FALSE	10196	protein arginine methyltransferase 3 [Source:HGNC Symbol;Acc:HGNC:30163]	protein_coding	36
PyrL5n6	SCZ	ENSG00000185245	GP1BA	-2.51198	1.02404	0.864903	0.389133	0.902638	-4.94836	FALSE	2811	glycoprotein Ib platelet subunit alpha [Source:HGNC Symbol;Acc:HGNC:4439]	protein_coding	55.95
PyrL5n6	SCZ	ENSG00000185246	PRPF39	4.45439	-0.194317	-0.803278	0.423693	0.907622	-6.08704	FALSE	55015	pre-mRNA processing factor 39 [Source:HGNC Symbol;Acc:HGNC:20314]	protein_coding	36.34
PyrL5n6	SCZ	ENSG00000185247	MAGEA11	-3.47312	-0.398582	-0.405071	0.686278	0.964689	-5.164	FALSE	4110	MAGE family member A11 [Source:HGNC Symbol;Acc:HGNC:6798]	protein_coding	43.37
PyrL5n6	SCZ	ENSG00000185250	PPIL6	3.14521	0.238505	0.577347	0.564984	0.943185	-5.86529	FALSE	285755	peptidylprolyl isomerase like 6 [Source:HGNC Symbol;Acc:HGNC:21557]	protein_coding	42.9
PyrL5n6	SCZ	ENSG00000185252	ZNF74	3.71021	-0.149102	-0.378211	0.706065	0.968304	-6.02509	FALSE	7625	zinc finger protein 74 [Source:HGNC Symbol;Acc:HGNC:13144]	protein_coding	50.81
PyrL5n6	SCZ	ENSG00000185261	KIAA0825	7.37939	0.0227941	0.224213	0.823043	0.985879	-7.34614	FALSE	285600	KIAA0825 [Source:HGNC Symbol;Acc:HGNC:28532]	protein_coding	36.66
PyrL5n6	SCZ	ENSG00000185262	UBALD2	3.4024	0.184376	0.437896	0.662393	0.96194	-5.9465	FALSE	283991	UBA like domain containing 2 [Source:HGNC Symbol;Acc:HGNC:28438]	protein_coding	58.09
PyrL5n6	SCZ	ENSG00000185264	TEX33	-3.7492	-0.418306	-0.412633	0.680747	0.963456	-5.15758	FALSE	339669	testis expressed 33 [Source:HGNC Symbol;Acc:HGNC:28568]	protein_coding	47.36
PyrL5n6	SCZ	ENSG00000185267	CDNF	-1.80235	-0.930269	-0.882165	0.379774	0.900383	-4.97779	FALSE	441549	cerebral dopamine neurotrophic factor [Source:HGNC Symbol;Acc:HGNC:24913]	protein_coding	42.99
PyrL5n6	SCZ	ENSG00000185269	NOTUM	-1.92138	-0.973014	-0.842857	0.401292	0.905617	-4.97039	FALSE	147111	notum, palmitoleoyl-protein carboxylesterase [Source:HGNC Symbol;Acc:HGNC:27106]	protein_coding	64.25
PyrL5n6	SCZ	ENSG00000185272	RBM11	1.34314	0.0163481	0.018081	0.98561	0.998698	-5.47568	FALSE	54033	RNA binding motif protein 11 [Source:HGNC Symbol;Acc:HGNC:9897]	protein_coding	35.7
PyrL5n6	SCZ	ENSG00000185274	GALNT17	9.88149	0.0170251	0.234612	0.815193	0.985879	-8.42018	FALSE	64409	polypeptide N-acetylgalactosaminyltransferase 17 [Source:HGNC Symbol;Acc:HGNC:16347]	protein_coding	44.5
PyrL5n6	SCZ	ENSG00000185278	ZBTB37	3.81484	-0.398071	-1.21819	0.225978	0.83898	-5.47276	FALSE	84614	zinc finger and BTB domain containing 37 [Source:HGNC Symbol;Acc:HGNC:28365]	protein_coding	40.41
PyrL5n6	SCZ	ENSG00000185291	IL3RA	4.1948	0.26361	0.924862	0.357233	0.892533	-5.87135	FALSE	3563	interleukin 3 receptor subunit alpha [Source:HGNC Symbol;Acc:HGNC:6012]	protein_coding	54.54
PyrL5n6	SCZ	ENSG00000185294	SPPL2C	-2.87713	2.36685	1.96454	0.0522038	0.671014	-3.86308	FALSE	162540	signal peptide peptidase like 2C [Source:HGNC Symbol;Acc:HGNC:28902]	protein_coding	61.18
PyrL5n6	SCZ	ENSG00000185298	CCDC137	2.92112	-0.325167	-0.637782	0.525053	0.938148	-5.73721	FALSE	339230	coiled-coil domain containing 137 [Source:HGNC Symbol;Acc:HGNC:33451]	protein_coding	57.05
PyrL5n6	SCZ	ENSG00000185303	SFTPA2	-2.36081	-0.870336	-0.718957	0.473821	0.922098	-5.0269	FALSE	729238	surfactant protein A2 [Source:HGNC Symbol;Acc:HGNC:10799]	protein_coding	54.68
PyrL5n6	SCZ	ENSG00000185304	RGPD2	0.375999	2.38186	2.60402	0.0105968	0.525062	-2.79082	FALSE	729857	RANBP2 like and GRIP domain containing 2 [Source:HGNC Symbol;Acc:HGNC:32415]	protein_coding	39.56
PyrL5n6	SCZ	ENSG00000185305	ARL15	8.36586	0.200152	2.08018	0.0403464	0.637827	-5.6289	FALSE	54622	ADP ribosylation factor like GTPase 15 [Source:HGNC Symbol;Acc:HGNC:25945]	protein_coding	38.5
PyrL5n6	SCZ	ENSG00000185306	C12orf56	-3.95876	-0.468991	-0.4317	0.666876	0.962726	-5.14612	FALSE	115749	chromosome 12 open reading frame 56 [Source:HGNC Symbol;Acc:HGNC:26967]	protein_coding	41.66
PyrL5n6	SCZ	ENSG00000185313	SCN10A	-0.312518	0.293987	0.378797	0.705631	0.968304	-5.49362	FALSE	6336	sodium voltage-gated channel alpha subunit 10 [Source:HGNC Symbol;Acc:HGNC:10582]	protein_coding	42.16
PyrL5n6	SCZ	ENSG00000185324	CDK10	5.74804	-0.151734	-0.837755	0.404139	0.90572	-6.49396	FALSE	8558	cyclin dependent kinase 10 [Source:HGNC Symbol;Acc:HGNC:1770]	protein_coding	55.37
PyrL5n6	SCZ	ENSG00000185339	TCN2	-2.35081	-1.62979	-1.445	0.151542	0.783624	-4.48003	FALSE	6948	transcobalamin 2 [Source:HGNC Symbol;Acc:HGNC:11653]	protein_coding	50.7
PyrL5n6	SCZ	ENSG00000185340	GAS2L1	4.91596	-0.382138	-1.52199	0.131123	0.772308	-5.32907	FALSE	10634	growth arrest specific 2 like 1 [Source:HGNC Symbol;Acc:HGNC:16955]	protein_coding	64.94
PyrL5n6	SCZ	ENSG00000185344	ATP6V0A2	4.37698	-0.0282343	-0.0875456	0.930411	0.993807	-6.36077	FALSE	23545	ATPase H+ transporting V0 subunit a2 [Source:HGNC Symbol;Acc:HGNC:18481]	protein_coding	44.39
PyrL5n6	SCZ	ENSG00000185345	PRKN	8.90559	-0.0467407	-0.744798	0.458116	0.918556	-7.69629	FALSE	5071	parkin RBR E3 ubiquitin protein ligase [Source:HGNC Symbol;Acc:HGNC:8607]	protein_coding	40.42
PyrL5n6	SCZ	ENSG00000185347	TEDC1	-0.19212	0.396374	0.351717	0.72578	0.969669	-5.22785	FALSE	283643	tubulin epsilon and delta complex 1 [Source:HGNC Symbol;Acc:HGNC:20127]	protein_coding	66
PyrL5n6	SCZ	ENSG00000185352	HS6ST3	9.23344	0.0661295	0.559536	0.577578	0.945282	-7.97203	FALSE	266722	heparan sulfate 6-O-sulfotransferase 3 [Source:HGNC Symbol;Acc:HGNC:19134]	protein_coding	38.03
PyrL5n6	SCZ	ENSG00000185359	HGS	5.794	0.102926	0.654338	0.514375	0.93566	-6.63833	FALSE	9146	hepatocyte growth factor-regulated tyrosine kinase substrate [Source:HGNC Symbol;Acc:HGNC:4897]	protein_coding	60.6
PyrL5n6	SCZ	ENSG00000185361	TNFAIP8L1	3.84447	-0.207962	-0.548078	0.584843	0.946265	-6.05717	FALSE	126282	TNF alpha induced protein 8 like 1 [Source:HGNC Symbol;Acc:HGNC:28279]	protein_coding	55.56
PyrL5n6	SCZ	ENSG00000185379	RAD51D	2.99428	-0.374693	-0.726309	0.469323	0.920897	-5.64219	FALSE	5892	RAD51 paralog D [Source:HGNC Symbol;Acc:HGNC:9823]	protein_coding	47.17
PyrL5n6	SCZ	ENSG00000185386	MAPK11	5.61309	-0.337755	-1.94348	0.05473	0.678067	-4.89627	FALSE	5600	mitogen-activated protein kinase 11 [Source:HGNC Symbol;Acc:HGNC:6873]	protein_coding	65.39
PyrL5n6	SCZ	ENSG00000185404	SP140L	1.48797	0.141563	0.173925	0.862271	0.988735	-5.47848	FALSE	93349	SP140 nuclear body protein like [Source:HGNC Symbol;Acc:HGNC:25105]	protein_coding	38.73
PyrL5n6	SCZ	ENSG00000185414	MRPL30	1.90433	0.183573	0.26354	0.792669	0.983136	-5.6325	FALSE	51263	mitochondrial ribosomal protein L30 [Source:HGNC Symbol;Acc:HGNC:14036]	protein_coding	40.16
PyrL5n6	SCZ	ENSG00000185418	TARS3	5.79121	0.0260593	0.160556	0.872762	0.989518	-6.84702	FALSE	123283	threonyl-tRNA synthetase 3 [Source:HGNC Symbol;Acc:HGNC:24728]	protein_coding	41.06
PyrL5n6	SCZ	ENSG00000185420	SMYD3	9.27284	0.0889019	1.50308	0.135926	0.774641	-7.03299	FALSE	64754	SET and MYND domain containing 3 [Source:HGNC Symbol;Acc:HGNC:15513]	protein_coding	40.6
PyrL5n6	SCZ	ENSG00000185432	METTL7A	0.131995	-1.24539	-1.21553	0.226987	0.840371	-4.74614	FALSE	25840	methyltransferase like 7A [Source:HGNC Symbol;Acc:HGNC:24550]	protein_coding	42.86
PyrL5n6	SCZ	ENSG00000185433	LINC00158	3.92329	0.196799	0.66956	0.50466	0.931916	-5.96034	FALSE	54072	long intergenic non-protein coding RNA 158 [Source:HGNC Symbol;Acc:HGNC:1283]	lncRNA	37.84
PyrL5n6	SCZ	ENSG00000185436	IFNLR1	-1.67104	-0.493608	-0.435561	0.664081	0.962275	-5.18581	FALSE	163702	interferon lambda receptor 1 [Source:HGNC Symbol;Acc:HGNC:18584]	protein_coding	47.38
PyrL5n6	SCZ	ENSG00000185442	FAM174B	5.06242	-0.0485216	-0.232696	0.816466	0.985879	-6.57166	FALSE	400451	family with sequence similarity 174 member B [Source:HGNC Symbol;Acc:HGNC:34339]	protein_coding	44.69
PyrL5n6	SCZ	ENSG00000185448	FAM47A	-1.73002	0.193046	0.169731	0.86556	0.988735	-5.22695	FALSE	158724	family with sequence similarity 47 member A [Source:HGNC Symbol;Acc:HGNC:29962]	protein_coding	54.04
PyrL5n6	SCZ	ENSG00000185453	ZSWIM9	3.25436	0.861755	2.24422	0.0269915	0.606757	-3.66822	FALSE	374920	zinc finger SWIM-type containing 9 [Source:HGNC Symbol;Acc:HGNC:34495]	protein_coding	50.04
PyrL5n6	SCZ	ENSG00000185467	KPNA7	-2.9414	-1.09786	-1.0174	0.311384	0.874832	-4.84947	FALSE	402569	karyopherin subunit alpha 7 [Source:HGNC Symbol;Acc:HGNC:21839]	protein_coding	47.45
PyrL5n6	SCZ	ENSG00000185475	TMEM179B	-0.863155	0.559811	0.486325	0.627786	0.954581	-5.16573	FALSE	374395	transmembrane protein 179B [Source:HGNC Symbol;Acc:HGNC:33744]	protein_coding	52.82
PyrL5n6	SCZ	ENSG00000185477	GPRIN3	5.5931	0.00513559	0.0255715	0.979649	0.998698	-6.79163	FALSE	285513	GPRIN family member 3 [Source:HGNC Symbol;Acc:HGNC:27733]	protein_coding	38.96
PyrL5n6	SCZ	ENSG00000185480	PARPBP	1.44554	1.01046	1.41535	0.16003	0.791858	-4.69519	FALSE	55010	PARP1 binding protein [Source:HGNC Symbol;Acc:HGNC:26074]	protein_coding	36.45
PyrL5n6	SCZ	ENSG00000185482	STAC3	1.164	0.193657	0.241827	0.809403	0.98568	-5.41997	FALSE	246329	SH3 and cysteine rich domain 3 [Source:HGNC Symbol;Acc:HGNC:28423]	protein_coding	51.03
PyrL5n6	SCZ	ENSG00000185483	ROR1	4.65849	-0.0882339	-0.33649	0.737197	0.971466	-6.48744	FALSE	4919	receptor tyrosine kinase like orphan receptor 1 [Source:HGNC Symbol;Acc:HGNC:10256]	protein_coding	40.97
PyrL5n6	SCZ	ENSG00000185485	SDHAP1	5.80575	-0.0667899	-0.335522	0.737924	0.971816	-6.79294	FALSE		SDHA pseudogene 1 [Source:HGNC Symbol;Acc:HGNC:32455]	transcribed_unprocessed_pseudogene	47.85
PyrL5n6	SCZ	ENSG00000185495	SEPTIN7P13	4.24967	0.0757566	0.237639	0.81264	0.985879	-6.25034	FALSE		septin 7 pseudogene 13 [Source:HGNC Symbol;Acc:HGNC:55092]	transcribed_unprocessed_pseudogene	33.61
PyrL5n6	SCZ	ENSG00000185504	FAAP100	3.85651	-0.310764	-0.824209	0.411755	0.906428	-5.81159	FALSE	80233	FA core complex associated protein 100 [Source:HGNC Symbol;Acc:HGNC:26171]	protein_coding	61.6
PyrL5n6	SCZ	ENSG00000185507	IRF7	-0.432253	-0.895878	-0.932609	0.353237	0.891676	-5.02346	FALSE	3665	interferon regulatory factor 7 [Source:HGNC Symbol;Acc:HGNC:6122]	protein_coding	67.06
PyrL5n6	SCZ	ENSG00000185513	L3MBTL1	5.08608	-0.0808365	-0.368513	0.713259	0.969221	-6.50569	FALSE	26013	L3MBTL histone methyl-lysine binding protein 1 [Source:HGNC Symbol;Acc:HGNC:15905]	protein_coding	48.31
PyrL5n6	SCZ	ENSG00000185515	BRCC3	2.04833	-0.408989	-0.594666	0.553392	0.941101	-5.45207	FALSE	79184	BRCA1/BRCA2-containing complex subunit 3 [Source:HGNC Symbol;Acc:HGNC:24185]	protein_coding	37.75
PyrL5n6	SCZ	ENSG00000185518	SV2B	10.0002	-0.248212	-3.28209	0.00160799	0.32622	-3.443	FALSE	9899	synaptic vesicle glycoprotein 2B [Source:HGNC Symbol;Acc:HGNC:16874]	protein_coding	42.49
PyrL5n6	SCZ	ENSG00000185519	FAM131C	-0.169163	-0.269	-0.247584	0.804957	0.985078	-5.25452	FALSE	348487	family with sequence similarity 131 member C [Source:HGNC Symbol;Acc:HGNC:26717]	protein_coding	57.98
PyrL5n6	SCZ	ENSG00000185523	SPATA45	-3.38474	-1.08742	-0.969575	0.334565	0.887737	-4.87632	FALSE	149643	spermatogenesis associated 45 [Source:HGNC Symbol;Acc:HGNC:33709]	protein_coding	43.95
PyrL5n6	SCZ	ENSG00000185532	PRKG1	8.54672	0.204167	1.82512	0.0720928	0.711574	-6.16927	FALSE	5592	protein kinase cGMP-dependent 1 [Source:HGNC Symbol;Acc:HGNC:9414]	protein_coding	36.51
PyrL5n6	SCZ	ENSG00000185551	NR2F2	-3.07944	0.583607	0.531702	0.596095	0.947785	-5.10784	FALSE	7026	nuclear receptor subfamily 2 group F member 2 [Source:HGNC Symbol;Acc:HGNC:7976]	protein_coding	48.74
PyrL5n6	SCZ	ENSG00000185561	TLCD2	-3.24905	-0.802243	-0.725152	0.470029	0.920897	-5.02632	FALSE	727910	TLC domain containing 2 [Source:HGNC Symbol;Acc:HGNC:33522]	protein_coding	51.81
PyrL5n6	SCZ	ENSG00000185565	LSAMP	11.1528	0.0205605	0.268079	0.789426	0.982164	-9.28622	FALSE	4045	limbic system associated membrane protein [Source:HGNC Symbol;Acc:HGNC:6705]	protein_coding	37.2
PyrL5n6	SCZ	ENSG00000185567	AHNAK2	6.96286	0.325259	2.26572	0.0255942	0.606119	-4.71035	FALSE	113146	AHNAK nucleoprotein 2 [Source:HGNC Symbol;Acc:HGNC:20125]	protein_coding	57.29
PyrL5n6	SCZ	ENSG00000185585	OLFML2A	-2.67579	0.0562452	0.0554398	0.955897	0.997485	-5.24355	FALSE	169611	olfactomedin like 2A [Source:HGNC Symbol;Acc:HGNC:27270]	protein_coding	52.21
PyrL5n6	SCZ	ENSG00000185591	SP1	3.8776	0.228926	0.728329	0.468091	0.920851	-5.9437	FALSE	6667	Sp1 transcription factor [Source:HGNC Symbol;Acc:HGNC:11205]	protein_coding	45.65
PyrL5n6	SCZ	ENSG00000185596	WASH3P	3.68215	-0.216391	-0.521277	0.60331	0.949366	-5.97642	FALSE		WASP family homolog 3, pseudogene [Source:HGNC Symbol;Acc:HGNC:24362]	transcribed_unprocessed_pseudogene	56.45
PyrL5n6	SCZ	ENSG00000185607	ACTBP7	-3.35184	-0.166962	-0.132568	0.894798	0.990947	-5.20066	FALSE		ACTB pseudogene 7 [Source:HGNC Symbol;Acc:HGNC:140]	processed_pseudogene	57.3
PyrL5n6	SCZ	ENSG00000185608	MRPL40	-0.0406142	-0.471528	-0.462024	0.645054	0.957887	-5.27696	FALSE	64976	mitochondrial ribosomal protein L40 [Source:HGNC Symbol;Acc:HGNC:14491]	protein_coding	48.17
PyrL5n6	SCZ	ENSG00000185610	DBX2	-0.749492	-0.755733	-0.720336	0.472975	0.921894	-5.10061	FALSE	440097	developing brain homeobox 2 [Source:HGNC Symbol;Acc:HGNC:33186]	protein_coding	37.28
PyrL5n6	SCZ	ENSG00000185614	INKA1	-2.36533	-2.31059	-2.03336	0.0446282	0.651951	-3.76897	FALSE	389119	inka box actin regulator 1 [Source:HGNC Symbol;Acc:HGNC:32480]	protein_coding	64.58
PyrL5n6	SCZ	ENSG00000185615	PDIA2	4.71708	0.397524	1.66047	0.0999099	0.748051	-5.17831	FALSE	64714	protein disulfide isomerase family A member 2 [Source:HGNC Symbol;Acc:HGNC:14180]	protein_coding	64.19
PyrL5n6	SCZ	ENSG00000185619	PCGF3	5.90691	0.220436	1.35562	0.178232	0.805141	-5.96801	FALSE	10336	polycomb group ring finger 3 [Source:HGNC Symbol;Acc:HGNC:10066]	protein_coding	56.17
PyrL5n6	SCZ	ENSG00000185621	LMLN	4.88322	-0.0720338	-0.342855	0.732417	0.970695	-6.47519	FALSE	89782	leishmanolysin like peptidase [Source:HGNC Symbol;Acc:HGNC:15991]	protein_coding	40.24
PyrL5n6	SCZ	ENSG00000185624	P4HB	4.78503	-0.0684366	-0.244685	0.807195	0.985585	-6.41791	FALSE	5034	prolyl 4-hydroxylase subunit beta [Source:HGNC Symbol;Acc:HGNC:8548]	protein_coding	55.81
PyrL5n6	SCZ	ENSG00000185627	PSMD13	4.81851	-0.111126	-0.495771	0.621129	0.953032	-6.41434	FALSE	5719	proteasome 26S subunit, non-ATPase 13 [Source:HGNC Symbol;Acc:HGNC:9558]	protein_coding	43.98
PyrL5n6	SCZ	ENSG00000185630	PBX1	8.79354	0.0980167	0.94067	0.350049	0.891419	-7.4951	FALSE	5087	PBX homeobox 1 [Source:HGNC Symbol;Acc:HGNC:8632]	protein_coding	41.67
PyrL5n6	SCZ	ENSG00000185633	NDUFA4L2	2.37926	0.537614	0.919875	0.359821	0.893655	-5.31956	FALSE	56901	NDUFA4 mitochondrial complex associated like 2 [Source:HGNC Symbol;Acc:HGNC:29836]	protein_coding	62.05
PyrL5n6	SCZ	ENSG00000185634	SHC4	2.96356	0.0502742	0.094656	0.924775	0.993082	-5.94409	FALSE	399694	SHC adaptor protein 4 [Source:HGNC Symbol;Acc:HGNC:16743]	protein_coding	39.98
PyrL5n6	SCZ	ENSG00000185650	ZFP36L1	3.13122	0.409243	1.0129	0.313517	0.875197	-5.4667	FALSE	677	ZFP36 ring finger protein like 1 [Source:HGNC Symbol;Acc:HGNC:1107]	protein_coding	53.26
PyrL5n6	SCZ	ENSG00000185651	UBE2L3	5.64134	0.124459	0.753156	0.453101	0.91688	-6.51674	FALSE	7332	ubiquitin conjugating enzyme E2 L3 [Source:HGNC Symbol;Acc:HGNC:12488]	protein_coding	49.73
PyrL5n6	SCZ	ENSG00000185652	NTF3	-0.91103	0.568597	0.693652	0.489487	0.928244	-5.27123	FALSE	4908	neurotrophin 3 [Source:HGNC Symbol;Acc:HGNC:8023]	protein_coding	46.64
PyrL5n6	SCZ	ENSG00000185658	BRWD1	7.44309	-0.199379	-2.05491	0.0424585	0.642819	-5.32227	FALSE	54014	bromodomain and WD repeat domain containing 1 [Source:HGNC Symbol;Acc:HGNC:12760]	protein_coding	38.65
PyrL5n6	SCZ	ENSG00000185664	PMEL	-3.68274	-2.29779	-2.00447	0.0476859	0.657325	-3.81035	FALSE	6490	premelanosome protein [Source:HGNC Symbol;Acc:HGNC:10880]	protein_coding	48.7
PyrL5n6	SCZ	ENSG00000185666	SYN3	9.1889	-0.157885	-1.00137	0.320089	0.878989	-7.59484	FALSE	8224	synapsin III [Source:HGNC Symbol;Acc:HGNC:11496]	protein_coding	45.93
PyrL5n6	SCZ	ENSG00000185668	POU3F1	-2.81055	0.376216	0.284643	0.776498	0.97927	-5.18031	FALSE	5453	POU class 3 homeobox 1 [Source:HGNC Symbol;Acc:HGNC:9214]	protein_coding	63.14
PyrL5n6	SCZ	ENSG00000185669	SNAI3	1.7416	-0.0677668	-0.0929076	0.92616	0.993243	-5.5752	FALSE	333929	snail family transcriptional repressor 3 [Source:HGNC Symbol;Acc:HGNC:18411]	protein_coding	57.19
PyrL5n6	SCZ	ENSG00000185670	ZBTB3	-0.726402	1.71563	1.54795	0.12475	0.764209	-4.4007	FALSE	79842	zinc finger and BTB domain containing 3 [Source:HGNC Symbol;Acc:HGNC:22918]	protein_coding	51.26
PyrL5n6	SCZ	ENSG00000185681	MORN5	0.825544	-0.548897	-0.674372	0.50161	0.931168	-5.268	FALSE	254956	MORN repeat containing 5 [Source:HGNC Symbol;Acc:HGNC:17841]	protein_coding	47.57
PyrL5n6	SCZ	ENSG00000185684	EP400P1	5.24931	-0.121925	-0.615833	0.539385	0.939351	-6.45496	FALSE		EP400 pseudogene 1 [Source:HGNC Symbol;Acc:HGNC:26602]	transcribed_unprocessed_pseudogene	49.5
PyrL5n6	SCZ	ENSG00000185689	C6orf201	-2.7035	-1.25164	-1.0834	0.2812	0.862897	-4.80336	FALSE	404220	chromosome 6 open reading frame 201 [Source:HGNC Symbol;Acc:HGNC:21620]	transcribed_unitary_pseudogene	41.69
PyrL5n6	SCZ	ENSG00000185697	MYBL1	-1.47651	-1.23895	-1.0861	0.28001	0.86278	-4.83612	FALSE	4603	MYB proto-oncogene like 1 [Source:HGNC Symbol;Acc:HGNC:7547]	protein_coding	36.72
PyrL5n6	SCZ	ENSG00000185710	SMG1P4	-0.150074	0.337369	0.348917	0.727875	0.97007	-5.22441	FALSE		SMG1 pseudogene 4 [Source:HGNC Symbol;Acc:HGNC:49861]	transcribed_unprocessed_pseudogene	38.95
PyrL5n6	SCZ	ENSG00000185716	MOSMO	6.72831	-0.0523076	-0.402049	0.688494	0.965164	-7.06695	FALSE	730094	modulator of smoothened [Source:HGNC Symbol;Acc:HGNC:27087]	protein_coding	39.3
PyrL5n6	SCZ	ENSG00000185721	DRG1	3.87105	0.0381125	0.134752	0.893075	0.990947	-6.21948	FALSE	4733	developmentally regulated GTP binding protein 1 [Source:HGNC Symbol;Acc:HGNC:3029]	protein_coding	44.4
PyrL5n6	SCZ	ENSG00000185722	ANKFY1	6.2584	-0.175443	-1.31129	0.192722	0.821107	-6.14834	FALSE	51479	ankyrin repeat and FYVE domain containing 1 [Source:HGNC Symbol;Acc:HGNC:20763]	protein_coding	44.9
PyrL5n6	SCZ	ENSG00000185728	YTHDF3	5.04993	0.0260941	0.121995	0.903145	0.990947	-6.63307	FALSE	253943	YTH N6-methyladenosine RNA binding protein 3 [Source:HGNC Symbol;Acc:HGNC:26465]	protein_coding	37.56
PyrL5n6	SCZ	ENSG00000185730	ZNF696	2.78923	0.628302	1.04668	0.297735	0.869265	-5.27731	FALSE	79943	zinc finger protein 696 [Source:HGNC Symbol;Acc:HGNC:25872]	protein_coding	56.65
PyrL5n6	SCZ	ENSG00000185736	ADARB2	5.43731	-0.0203019	-0.0735219	0.941563	0.996186	-6.74449	FALSE	105	adenosine deaminase RNA specific B2 (inactive) [Source:HGNC Symbol;Acc:HGNC:227]	protein_coding	47.83
PyrL5n6	SCZ	ENSG00000185737	NRG3	11.5466	-0.0348597	-0.482425	0.631006	0.954581	-9.51953	FALSE	10718	neuregulin 3 [Source:HGNC Symbol;Acc:HGNC:7999]	protein_coding	37.51
PyrL5n6	SCZ	ENSG00000185739	SRL	-2.73661	-0.613484	-0.546649	0.585821	0.946265	-5.13289	FALSE	6345	sarcalumenin [Source:HGNC Symbol;Acc:HGNC:11295]	protein_coding	51.8
PyrL5n6	SCZ	ENSG00000185742	C11orf87	5.64859	-0.045395	-0.246451	0.805831	0.985085	-6.79238	FALSE	399947	chromosome 11 open reading frame 87 [Source:HGNC Symbol;Acc:HGNC:33788]	protein_coding	44.27
PyrL5n6	SCZ	ENSG00000185745	IFIT1	1.60677	0.617735	0.805153	0.422615	0.907418	-5.31204	FALSE	3434	interferon induced protein with tetratricopeptide repeats 1 [Source:HGNC Symbol;Acc:HGNC:5407]	protein_coding	38.55
PyrL5n6	SCZ	ENSG00000185753	CXorf38	2.59431	-0.0509792	-0.0960063	0.923705	0.993049	-5.67718	FALSE	159013	chromosome X open reading frame 38 [Source:HGNC Symbol;Acc:HGNC:28589]	protein_coding	45.21
PyrL5n6	SCZ	ENSG00000185760	KCNQ5	9.98732	-0.0516692	-0.622551	0.535599	0.938937	-8.31997	FALSE	56479	potassium voltage-gated channel subfamily Q member 5 [Source:HGNC Symbol;Acc:HGNC:6299]	protein_coding	37.35
PyrL5n6	SCZ	ENSG00000185761	ADAMTSL5	-1.2537	0.829357	0.727745	0.468447	0.920897	-5.04527	FALSE	339366	ADAMTS like 5 [Source:HGNC Symbol;Acc:HGNC:27912]	protein_coding	60.93
PyrL5n6	SCZ	ENSG00000185774	KCNIP4	12.462	0.0150294	0.149692	0.881438	0.989823	-10.745	FALSE	80333	potassium voltage-gated channel interacting protein 4 [Source:HGNC Symbol;Acc:HGNC:30083]	protein_coding	37.71
PyrL5n6	SCZ	ENSG00000185787	MORF4L1	5.6106	0.185094	1.21849	0.225865	0.838816	-6.09132	FALSE	10933	mortality factor 4 like 1 [Source:HGNC Symbol;Acc:HGNC:16989]	protein_coding	45.4
PyrL5n6	SCZ	ENSG00000185792	NLRP9	-2.92529	-1.65744	-1.55746	0.122477	0.764182	-4.36413	FALSE	338321	NLR family pyrin domain containing 9 [Source:HGNC Symbol;Acc:HGNC:22941]	protein_coding	44.62
PyrL5n6	SCZ	ENSG00000185798	WDR53	0.915999	-0.300763	-0.483554	0.629745	0.954581	-5.512	FALSE	348793	WD repeat domain 53 [Source:HGNC Symbol;Acc:HGNC:28786]	protein_coding	43.07
PyrL5n6	SCZ	ENSG00000185800	DMWD	5.9337	0.144161	0.898501	0.371047	0.899101	-6.49213	FALSE	1762	DM1 locus, WD repeat containing [Source:HGNC Symbol;Acc:HGNC:2936]	protein_coding	57.64
PyrL5n6	SCZ	ENSG00000185803	SLC52A2	-0.96364	0.394428	0.3422	0.732908	0.970863	-5.23229	FALSE	79581	solute carrier family 52 member 2 [Source:HGNC Symbol;Acc:HGNC:30224]	protein_coding	60.43
PyrL5n6	SCZ	ENSG00000185808	PIGP	0.983716	-0.489429	-0.618134	0.537873	0.939351	-5.32317	FALSE	51227	phosphatidylinositol glycan anchor biosynthesis class P [Source:HGNC Symbol;Acc:HGNC:3046]	protein_coding	40.98
PyrL5n6	SCZ	ENSG00000185811	IKZF1	-0.502934	-0.752064	-0.825217	0.411186	0.906024	-5.13396	FALSE	10320	IKAROS family zinc finger 1 [Source:HGNC Symbol;Acc:HGNC:13176]	protein_coding	43.45
PyrL5n6	SCZ	ENSG00000185813	PCYT2	3.83139	-0.386289	-1.24141	0.217318	0.834743	-5.55697	FALSE	5833	phosphate cytidylyltransferase 2, ethanolamine [Source:HGNC Symbol;Acc:HGNC:8756]	protein_coding	64.4
PyrL5n6	SCZ	ENSG00000185818	NAT8L	6.15663	-0.108096	-0.67518	0.501098	0.931168	-6.70529	FALSE	339983	N-acetyltransferase 8 like [Source:HGNC Symbol;Acc:HGNC:26742]	protein_coding	66.53
PyrL5n6	SCZ	ENSG00000185823	NPAP1	0.521235	0.236764	0.274717	0.784093	0.980429	-5.39057	FALSE	23742	nuclear pore associated protein 1 [Source:HGNC Symbol;Acc:HGNC:1190]	protein_coding	47.54
PyrL5n6	SCZ	ENSG00000185825	BCAP31	5.3657	-0.0966914	-0.537031	0.592423	0.947046	-6.55499	FALSE	10134	B cell receptor associated protein 31 [Source:HGNC Symbol;Acc:HGNC:16695]	protein_coding	54.21
PyrL5n6	SCZ	ENSG00000185829	ARL17A	1.45719	-0.13644	-0.194948	0.845824	0.987447	-5.58442	FALSE	51326	ADP ribosylation factor like GTPase 17A [Source:HGNC Symbol;Acc:HGNC:24096]	protein_coding	43.64
PyrL5n6	SCZ	ENSG00000185829	ARL17A	1.45719	-0.13644	-0.194948	0.845824	0.987447	-5.58442	FALSE	100506084	ADP ribosylation factor like GTPase 17A [Source:HGNC Symbol;Acc:HGNC:24096]	protein_coding	43.64
PyrL5n6	SCZ	ENSG00000185829	ARL17A	1.45719	-0.13644	-0.194948	0.845824	0.987447	-5.58442	FALSE	100996709	ADP ribosylation factor like GTPase 17A [Source:HGNC Symbol;Acc:HGNC:24096]	protein_coding	43.64
PyrL5n6	SCZ	ENSG00000185838	GNB1L	4.99524	-0.233075	-1.02065	0.309849	0.874077	-6.00112	FALSE	54584	G protein subunit beta 1 like [Source:HGNC Symbol;Acc:HGNC:4397]	protein_coding	52.87
PyrL5n6	SCZ	ENSG00000185842	DNAH14	7.07618	0.119198	1.02838	0.306216	0.87315	-6.72815	FALSE	127602	dynein axonemal heavy chain 14 [Source:HGNC Symbol;Acc:HGNC:2945]	protein_coding	37.4
PyrL5n6	SCZ	ENSG00000185860	CCDC190	-3.61125	-1.11562	-1.07833	0.283443	0.863815	-4.8033	FALSE	339512	coiled-coil domain containing 190 [Source:HGNC Symbol;Acc:HGNC:28736]	protein_coding	39.68
PyrL5n6	SCZ	ENSG00000185862	EVI2B	-3.25616	0.479458	0.415735	0.678482	0.963456	-5.14628	FALSE	2124	ecotropic viral integration site 2B [Source:HGNC Symbol;Acc:HGNC:3500]	protein_coding	37.11
PyrL5n6	SCZ	ENSG00000185864	NPIPB4	5.49452	0.103297	0.589008	0.557166	0.941544	-6.58133	FALSE	440345	nuclear pore complex interacting protein family member B4 [Source:HGNC Symbol;Acc:HGNC:41985]	protein_coding	45.38
PyrL5n6	SCZ	ENSG00000185869	ZNF829	1.17054	-0.394346	-0.561969	0.575377	0.945282	-5.38395	FALSE	374899	zinc finger protein 829 [Source:HGNC Symbol;Acc:HGNC:34032]	protein_coding	39.33
PyrL5n6	SCZ	ENSG00000185873	TMPRSS11B	-4.11433	1.83587	1.8844	0.0623747	0.690103	-3.96913	FALSE	132724	transmembrane serine protease 11B [Source:HGNC Symbol;Acc:HGNC:25398]	protein_coding	35.41
PyrL5n6	SCZ	ENSG00000185875	THNSL1	-0.59721	-0.881281	-0.782917	0.4355	0.912309	-5.0398	FALSE	79896	threonine synthase like 1 [Source:HGNC Symbol;Acc:HGNC:26160]	protein_coding	37.78
PyrL5n6	SCZ	ENSG00000185880	TRIM69	4.5603	0.146399	0.58407	0.56047	0.941936	-6.23633	FALSE	140691	tripartite motif containing 69 [Source:HGNC Symbol;Acc:HGNC:17857]	protein_coding	39.92
PyrL5n6	SCZ	ENSG00000185883	ATP6V0C	-1.87429	0.316275	0.295637	0.768112	0.977649	-5.1874	FALSE	527	ATPase H+ transporting V0 subunit c [Source:HGNC Symbol;Acc:HGNC:855]	protein_coding	60.03
PyrL5n6	SCZ	ENSG00000185888	PRSS38	-2.98771	-1.00095	-0.928247	0.355484	0.891676	-4.93478	FALSE	339501	serine protease 38 [Source:HGNC Symbol;Acc:HGNC:29625]	protein_coding	42.66
PyrL5n6	SCZ	ENSG00000185896	LAMP1	5.24736	-0.372045	-1.81495	0.072488	0.711574	-5.05746	FALSE	3916	lysosomal associated membrane protein 1 [Source:HGNC Symbol;Acc:HGNC:6499]	protein_coding	50.64
PyrL5n6	SCZ	ENSG00000185900	POMK	4.16051	0.342941	1.22468	0.223533	0.838023	-5.56622	FALSE	84197	protein O-mannose kinase [Source:HGNC Symbol;Acc:HGNC:26267]	protein_coding	44.38
PyrL5n6	SCZ	ENSG00000185904	LINC00839	2.45155	0.0259896	0.0431046	0.965703	0.99771	-5.8003	FALSE	84856	long intergenic non-protein coding RNA 839 [Source:HGNC Symbol;Acc:HGNC:28269]	lncRNA	43.45
PyrL5n6	SCZ	ENSG00000185909	KLHDC8B	1.72231	-0.590849	-0.764309	0.446458	0.913503	-5.32366	FALSE	200942	kelch domain containing 8B [Source:HGNC Symbol;Acc:HGNC:28557]	protein_coding	58.07
PyrL5n6	SCZ	ENSG00000185915	KLHL34	1.16693	0.287394	0.345393	0.730514	0.97064	-5.44105	FALSE	257240	kelch like family member 34 [Source:HGNC Symbol;Acc:HGNC:26634]	protein_coding	58.39
PyrL5n6	SCZ	ENSG00000185917	SETD4	3.89619	-0.729751	-2.34643	0.0208987	0.576846	-3.59403	FALSE	54093	SET domain containing 4 [Source:HGNC Symbol;Acc:HGNC:1258]	protein_coding	44.84
PyrL5n6	SCZ	ENSG00000185920	PTCH1	5.60001	-0.106826	-0.529714	0.597468	0.947822	-6.63466	FALSE	5727	patched 1 [Source:HGNC Symbol;Acc:HGNC:9585]	protein_coding	47.49
PyrL5n6	SCZ	ENSG00000185924	RTN4RL1	7.1282	-0.310216	-2.31116	0.022848	0.583066	-4.64628	FALSE	146760	reticulon 4 receptor like 1 [Source:HGNC Symbol;Acc:HGNC:21329]	protein_coding	54.35
PyrL5n6	SCZ	ENSG00000185933	CALHM1	-0.582149	-1.05665	-1.09054	0.278062	0.862394	-4.87201	FALSE	255022	calcium homeostasis modulator 1 [Source:HGNC Symbol;Acc:HGNC:23494]	protein_coding	55.96
PyrL5n6	SCZ	ENSG00000185942	NKAIN3	6.34931	0.104954	0.526781	0.599705	0.948506	-6.92822	FALSE	286183	sodium/potassium transporting ATPase interacting 3 [Source:HGNC Symbol;Acc:HGNC:26829]	protein_coding	37.53
PyrL5n6	SCZ	ENSG00000185946	RNPC3	5.78097	-0.23757	-1.2852	0.20165	0.826	-6.02635	FALSE	55599	RNA binding region (RNP1, RRM) containing 3 [Source:HGNC Symbol;Acc:HGNC:18666]	protein_coding	35.03
PyrL5n6	SCZ	ENSG00000185947	ZNF267	2.35127	-0.512117	-0.82327	0.412286	0.906437	-5.41593	FALSE	10308	zinc finger protein 267 [Source:HGNC Symbol;Acc:HGNC:13060]	protein_coding	38.78
PyrL5n6	SCZ	ENSG00000185950	IRS2	6.61427	0.141791	1.05894	0.292143	0.867133	-6.55651	FALSE	8660	insulin receptor substrate 2 [Source:HGNC Symbol;Acc:HGNC:6126]	protein_coding	46.75
PyrL5n6	SCZ	ENSG00000185958	FAM186A	0.989089	0.101585	0.123098	0.902273	0.990947	-5.44927	FALSE	121006	family with sequence similarity 186 member A [Source:HGNC Symbol;Acc:HGNC:26980]	protein_coding	43.76
PyrL5n6	SCZ	ENSG00000185960	SHOX	-2.06008	-0.551049	-0.580304	0.562997	0.94239	-5.17636	FALSE	6473	short stature homeobox [Source:HGNC Symbol;Acc:HGNC:10853]	protein_coding	51.23
PyrL5n6	SCZ	ENSG00000185963	BICD2	5.8488	-0.279076	-1.63949	0.104209	0.7516	-5.517	FALSE	23299	BICD cargo adaptor 2 [Source:HGNC Symbol;Acc:HGNC:17208]	protein_coding	51.36
PyrL5n6	SCZ	ENSG00000185973	TMLHE	3.49106	-0.707775	-1.56197	0.121411	0.76317	-4.93644	FALSE	55217	trimethyllysine hydroxylase, epsilon [Source:HGNC Symbol;Acc:HGNC:18308]	protein_coding	37.16
PyrL5n6	SCZ	ENSG00000185974	GRK1	-0.950765	1.14429	0.973847	0.33245	0.886084	-4.90776	FALSE	6011	G protein-coupled receptor kinase 1 [Source:HGNC Symbol;Acc:HGNC:10013]	protein_coding	60.29
PyrL5n6	SCZ	ENSG00000185985	SLITRK2	5.03284	0.131742	0.623946	0.534064	0.938854	-6.37229	FALSE	84631	SLIT and NTRK like family member 2 [Source:HGNC Symbol;Acc:HGNC:13449]	protein_coding	44.16
PyrL5n6	SCZ	ENSG00000185986	SDHAP3	6.19188	-0.190408	-1.30327	0.195435	0.822897	-6.13173	FALSE		SDHA pseudogene 3 [Source:HGNC Symbol;Acc:HGNC:18781]	transcribed_unprocessed_pseudogene	46.93
PyrL5n6	SCZ	ENSG00000185988	PLK5	-0.936827	-0.642145	-0.529283	0.597766	0.947822	-5.13496	FALSE	126520	polo like kinase 5 (inactive) [Source:HGNC Symbol;Acc:HGNC:27001]	protein_coding	59.25
PyrL5n6	SCZ	ENSG00000185989	RASA3	6.93051	0.0374427	0.275508	0.783486	0.980368	-7.16072	FALSE	22821	RAS p21 protein activator 3 [Source:HGNC Symbol;Acc:HGNC:20331]	protein_coding	56.73
PyrL5n6	SCZ	ENSG00000186001	LRCH3	6.06466	0.0609419	0.440527	0.660493	0.961013	-6.84185	FALSE	84859	leucine rich repeats and calponin homology domain containing 3 [Source:HGNC Symbol;Acc:HGNC:28637]	protein_coding	40.91
PyrL5n6	SCZ	ENSG00000186007	LEMD1	-1.49406	1.44862	1.50114	0.136427	0.774708	-4.45165	FALSE	93273	LEM domain containing 1 [Source:HGNC Symbol;Acc:HGNC:18725]	protein_coding	46.82
PyrL5n6	SCZ	ENSG00000186010	NDUFA13	2.00679	-0.425071	-0.583414	0.56091	0.942055	-5.4852	FALSE	51079	NADH:ubiquinone oxidoreductase subunit A13 [Source:HGNC Symbol;Acc:HGNC:17194]	protein_coding	53.15
PyrL5n6	SCZ	ENSG00000186017	ZNF566	3.62677	-0.288199	-0.788804	0.432067	0.910676	-5.80917	FALSE	84924	zinc finger protein 566 [Source:HGNC Symbol;Acc:HGNC:25919]	protein_coding	40.96
PyrL5n6	SCZ	ENSG00000186019	ZNF225-AS1	-2.96352	-2.86519	-2.53606	0.0127365	0.540191	-2.99308	FALSE		ZNF225 and ZNF224 antisense RNA 1 [Source:HGNC Symbol;Acc:HGNC:55916]	lncRNA	39.83
PyrL5n6	SCZ	ENSG00000186020	ZNF529	4.80748	-0.173174	-0.840591	0.402555	0.90572	-6.19356	FALSE	57711	zinc finger protein 529 [Source:HGNC Symbol;Acc:HGNC:29328]	protein_coding	40.96
PyrL5n6	SCZ	ENSG00000186026	ZNF284	-2.87318	0.520237	0.44179	0.659582	0.960829	-5.13972	FALSE	342909	zinc finger protein 284 [Source:HGNC Symbol;Acc:HGNC:13078]	protein_coding	43.66
PyrL5n6	SCZ	ENSG00000186047	DLEU7	-0.958075	-0.959828	-0.839425	0.403205	0.90572	-5.00775	FALSE	220107	deleted in lymphocytic leukemia 7 [Source:HGNC Symbol;Acc:HGNC:17567]	protein_coding	39.9
PyrL5n6	SCZ	ENSG00000186047	DLEU7	-0.958075	-0.959828	-0.839425	0.403205	0.90572	-5.00775	FALSE	103689915	deleted in lymphocytic leukemia 7 [Source:HGNC Symbol;Acc:HGNC:17567]	protein_coding	39.9
PyrL5n6	SCZ	ENSG00000186056	MATN1-AS1	-3.5662	-1.20261	-1.09604	0.27566	0.86079	-4.78234	FALSE	100129196	MATN1 antisense RNA 1 [Source:HGNC Symbol;Acc:HGNC:40364]	lncRNA	56.43
PyrL5n6	SCZ	ENSG00000186063	AIDA	3.21788	-0.251372	-0.543794	0.587777	0.946703	-5.82901	FALSE	64853	axin interactor, dorsalization associated [Source:HGNC Symbol;Acc:HGNC:25761]	protein_coding	38.46
PyrL5n6	SCZ	ENSG00000186073	CDIN1	4.62941	-0.560361	-2.10832	0.0374674	0.629147	-4.32659	FALSE	84529	CDAN1 interacting nuclease 1 [Source:HGNC Symbol;Acc:HGNC:26929]	protein_coding	37.44
PyrL5n6	SCZ	ENSG00000186088	GSAP	3.77881	-0.568771	-1.37156	0.173228	0.802213	-5.15135	FALSE	54103	gamma-secretase activating protein [Source:HGNC Symbol;Acc:HGNC:28042]	protein_coding	40.16
PyrL5n6	SCZ	ENSG00000186094	AGBL4	10.1746	0.107242	1.36963	0.175173	0.803507	-7.68266	FALSE	84871	AGBL carboxypeptidase 4 [Source:HGNC Symbol;Acc:HGNC:25892]	protein_coding	39.05
PyrL5n6	SCZ	ENSG00000186103	ARGFX	-1.76257	-0.789412	-0.652233	0.515726	0.93566	-5.07334	FALSE	503582	arginine-fifty homeobox [Source:HGNC Symbol;Acc:HGNC:30146]	protein_coding	41.36
PyrL5n6	SCZ	ENSG00000186104	CYP2R1	2.29048	-0.0729727	-0.128053	0.898361	0.990947	-5.69211	FALSE	120227	cytochrome P450 family 2 subfamily R member 1 [Source:HGNC Symbol;Acc:HGNC:20580]	protein_coding	39.83
PyrL5n6	SCZ	ENSG00000186106	ANKRD46	5.36824	0.248334	1.45869	0.147741	0.782311	-5.67901	FALSE	157567	ankyrin repeat domain 46 [Source:HGNC Symbol;Acc:HGNC:27229]	protein_coding	39.74
PyrL5n6	SCZ	ENSG00000186111	PIP5K1C	8.10592	0.0786912	0.768079	0.444293	0.913503	-7.35635	FALSE	23396	phosphatidylinositol-4-phosphate 5-kinase type 1 gamma [Source:HGNC Symbol;Acc:HGNC:8996]	protein_coding	60.55
PyrL5n6	SCZ	ENSG00000186115	CYP4F2	-2.67716	1.90755	1.80992	0.0732702	0.714138	-4.06632	FALSE	8529	cytochrome P450 family 4 subfamily F member 2 [Source:HGNC Symbol;Acc:HGNC:2645]	protein_coding	46.11
PyrL5n6	SCZ	ENSG00000186130	ZBTB6	-0.37201	-2.77871	-2.74298	0.00719995	0.482589	-2.55983	FALSE	10773	zinc finger and BTB domain containing 6 [Source:HGNC Symbol;Acc:HGNC:16764]	protein_coding	36.77
PyrL5n6	SCZ	ENSG00000186132	C2orf76	2.75717	-0.102049	-0.212167	0.832403	0.987142	-5.83967	FALSE	130355	chromosome 2 open reading frame 76 [Source:HGNC Symbol;Acc:HGNC:27017]	protein_coding	39.21
PyrL5n6	SCZ	ENSG00000186141	POLR3C	3.57333	0.723646	2.19262	0.0306209	0.606757	-3.86551	FALSE	10623	RNA polymerase III subunit C [Source:HGNC Symbol;Acc:HGNC:30076]	protein_coding	42.81
PyrL5n6	SCZ	ENSG00000186153	WWOX	8.53521	0.116405	1.51333	0.133307	0.773002	-6.6952	FALSE	51741	WW domain containing oxidoreductase [Source:HGNC Symbol;Acc:HGNC:12799]	protein_coding	42.64
PyrL5n6	SCZ	ENSG00000186160	CYP4Z1	2.63966	-0.783218	-1.44384	0.151865	0.783741	-4.86431	FALSE	199974	cytochrome P450 family 4 subfamily Z member 1 [Source:HGNC Symbol;Acc:HGNC:20583]	protein_coding	39.82
PyrL5n6	SCZ	ENSG00000186162	CIDECP1	1.66656	0.816166	1.09017	0.278221	0.862394	-5.09916	FALSE		cell death inducing DFFA like effector c pseudogene 1 [Source:HGNC Symbol;Acc:HGNC:24230]	transcribed_unprocessed_pseudogene	48.26
PyrL5n6	SCZ	ENSG00000186166	CENATAC	5.74478	-0.103824	-0.59742	0.551559	0.9405	-6.64696	FALSE	338657	centrosomal AT-AC splicing factor [Source:HGNC Symbol;Acc:HGNC:30460]	protein_coding	45.88
PyrL5n6	SCZ	ENSG00000186174	BCL9L	5.61422	-0.0290217	-0.176681	0.860112	0.988361	-6.7865	FALSE	283149	BCL9 like [Source:HGNC Symbol;Acc:HGNC:23688]	protein_coding	59.41
PyrL5n6	SCZ	ENSG00000186184	POLR1D	5.01514	0.251827	1.17309	0.243507	0.846805	-5.93868	FALSE	51082	RNA polymerase I and III subunit D [Source:HGNC Symbol;Acc:HGNC:20422]	protein_coding	40.03
PyrL5n6	SCZ	ENSG00000186185	KIF18B	-3.14237	0.65951	0.660369	0.510515	0.933659	-5.07887	FALSE	146909	kinesin family member 18B [Source:HGNC Symbol;Acc:HGNC:27102]	protein_coding	49.3
PyrL5n6	SCZ	ENSG00000186187	ZNRF1	6.58062	-0.0462096	-0.358946	0.720381	0.969363	-7.035	FALSE	84937	zinc and ring finger 1 [Source:HGNC Symbol;Acc:HGNC:18452]	protein_coding	45.85
PyrL5n6	SCZ	ENSG00000186188	FFAR4	1.4838	1.21822	1.81687	0.0721905	0.711574	-4.17264	FALSE	338557	free fatty acid receptor 4 [Source:HGNC Symbol;Acc:HGNC:19061]	protein_coding	47.74
PyrL5n6	SCZ	ENSG00000186191	BPIFB4	-3.44046	0.49401	0.457055	0.648609	0.95892	-5.14415	FALSE	149954	BPI fold containing family B member 4 [Source:HGNC Symbol;Acc:HGNC:16179]	protein_coding	49.15
PyrL5n6	SCZ	ENSG00000186193	SAPCD2	-3.05861	-0.991761	-0.844346	0.400464	0.905603	-4.95569	FALSE	89958	suppressor APC domain containing 2 [Source:HGNC Symbol;Acc:HGNC:28055]	protein_coding	63.63
PyrL5n6	SCZ	ENSG00000186197	EDARADD	0.863613	1.1263	1.62814	0.106598	0.7516	-4.44864	FALSE	128178	EDAR associated death domain [Source:HGNC Symbol;Acc:HGNC:14341]	protein_coding	44.77
PyrL5n6	SCZ	ENSG00000186204	CYP4F12	-2.13651	0.419868	0.398333	0.691222	0.965728	-5.19681	FALSE	66002	cytochrome P450 family 4 subfamily F member 12 [Source:HGNC Symbol;Acc:HGNC:18857]	protein_coding	45.84
PyrL5n6	SCZ	ENSG00000186205	MTARC1	0.364596	1.19244	1.28549	0.201549	0.826	-4.73883	FALSE	64757	mitochondrial amidoxime reducing component 1 [Source:HGNC Symbol;Acc:HGNC:26189]	protein_coding	45.44
PyrL5n6	SCZ	ENSG00000186212	SOWAHB	2.06916	-0.104781	-0.155896	0.876425	0.98967	-5.64338	FALSE	345079	sosondowah ankyrin repeat domain family member B [Source:HGNC Symbol;Acc:HGNC:32958]	protein_coding	55.87
PyrL5n6	SCZ	ENSG00000186222	BLOC1S4	-2.42056	-1.21879	-0.966247	0.336219	0.888751	-4.87955	FALSE	55330	biogenesis of lysosomal organelles complex 1 subunit 4 [Source:HGNC Symbol;Acc:HGNC:24206]	protein_coding	52.72
PyrL5n6	SCZ	ENSG00000186230	ZNF749	2.03015	-0.020264	-0.0307422	0.975536	0.998698	-5.64803	FALSE	388567	zinc finger protein 749 [Source:HGNC Symbol;Acc:HGNC:32783]	protein_coding	47.16
PyrL5n6	SCZ	ENSG00000186231	KLHL32	6.70306	0.33835	1.43359	0.15608	0.786213	-6.12705	FALSE	114792	kelch like family member 32 [Source:HGNC Symbol;Acc:HGNC:21221]	protein_coding	38.88
PyrL5n6	SCZ	ENSG00000186235	LINC02610	-2.87682	-2.20066	-1.95339	0.0535294	0.675829	-3.87711	FALSE	151174	long intergenic non-protein coding RNA 2610 [Source:HGNC Symbol;Acc:HGNC:27177]	lncRNA	54.78
PyrL5n6	SCZ	ENSG00000186260	MRTFB	9.09457	0.0462192	0.76304	0.447211	0.913673	-7.77886	FALSE	57496	myocardin related transcription factor B [Source:HGNC Symbol;Acc:HGNC:29819]	protein_coding	38.53
PyrL5n6	SCZ	ENSG00000186265	BTLA	-3.27716	0.372476	0.420932	0.674695	0.963456	-5.20575	FALSE	151888	B and T lymphocyte associated [Source:HGNC Symbol;Acc:HGNC:21087]	protein_coding	38.48
PyrL5n6	SCZ	ENSG00000186272	ZNF17	2.37325	0.0899275	0.131945	0.895289	0.990947	-5.71887	FALSE	7565	zinc finger protein 17 [Source:HGNC Symbol;Acc:HGNC:12958]	protein_coding	47.69
PyrL5n6	SCZ	ENSG00000186280	KDM4D	-1.56173	-0.269359	-0.217114	0.828555	0.98634	-5.21189	FALSE	55693	lysine demethylase 4D [Source:HGNC Symbol;Acc:HGNC:25498]	protein_coding	36.25
PyrL5n6	SCZ	ENSG00000186281	GPAT2	-1.40798	-1.15791	-1.00713	0.316269	0.876553	-4.87061	FALSE	150763	glycerol-3-phosphate acyltransferase 2, mitochondrial [Source:HGNC Symbol;Acc:HGNC:27168]	protein_coding	55.41
PyrL5n6	SCZ	ENSG00000186283	TOR3A	3.8122	-0.612988	-1.72493	0.0875874	0.730742	-4.68226	FALSE	64222	torsin family 3 member A [Source:HGNC Symbol;Acc:HGNC:11997]	protein_coding	52.39
PyrL5n6	SCZ	ENSG00000186288	PABPC1L2A	-2.49428	1.35586	1.2265	0.222851	0.838023	-4.68463	FALSE	340529	poly(A) binding protein cytoplasmic 1 like 2A [Source:HGNC Symbol;Acc:HGNC:27989]	protein_coding	49.62
PyrL5n6	SCZ	ENSG00000186297	GABRA5	7.05936	-0.0700037	-0.573146	0.567815	0.94408	-7.09271	FALSE	2558	gamma-aminobutyric acid type A receptor subunit alpha5 [Source:HGNC Symbol;Acc:HGNC:4079]	protein_coding	43.45
PyrL5n6	SCZ	ENSG00000186298	PPP1CC	2.97223	0.358095	0.835767	0.405251	0.90572	-5.59389	FALSE	5501	protein phosphatase 1 catalytic subunit gamma [Source:HGNC Symbol;Acc:HGNC:9283]	protein_coding	41.52
PyrL5n6	SCZ	ENSG00000186300	ZNF555	2.10374	-0.163898	-0.240382	0.810519	0.98568	-5.64261	FALSE	148254	zinc finger protein 555 [Source:HGNC Symbol;Acc:HGNC:28382]	protein_coding	45.96
PyrL5n6	SCZ	ENSG00000186301	MST1P2	-3.81501	1.67912	1.47709	0.142749	0.779236	-4.44012	FALSE		macrophage stimulating 1 pseudogene 2 [Source:HGNC Symbol;Acc:HGNC:7383]	unprocessed_pseudogene	60.99
PyrL5n6	SCZ	ENSG00000186310	NAP1L3	4.84142	0.0296626	0.117414	0.906764	0.990947	-6.5379	FALSE	4675	nucleosome assembly protein 1 like 3 [Source:HGNC Symbol;Acc:HGNC:7639]	protein_coding	42.36
PyrL5n6	SCZ	ENSG00000186312	CA5BP1	2.92462	0.448095	0.85168	0.396398	0.905603	-5.49571	FALSE		carbonic anhydrase 5B pseudogene 1 [Source:HGNC Symbol;Acc:HGNC:29544]	transcribed_unprocessed_pseudogene	41.38
PyrL5n6	SCZ	ENSG00000186314	PRELID2	6.36718	-0.216547	-1.1518	0.252111	0.850915	-6.34971	FALSE	153768	PRELI domain containing 2 [Source:HGNC Symbol;Acc:HGNC:28306]	protein_coding	38.53
PyrL5n6	SCZ	ENSG00000186318	BACE1	6.09817	-0.0465386	-0.323204	0.747206	0.974023	-6.87158	FALSE	23621	beta-secretase 1 [Source:HGNC Symbol;Acc:HGNC:933]	protein_coding	49.53
PyrL5n6	SCZ	ENSG00000186329	TMEM212	-1.61231	-0.828448	-0.797349	0.427112	0.907787	-5.02111	FALSE	389177	transmembrane protein 212 [Source:HGNC Symbol;Acc:HGNC:34295]	protein_coding	39.38
PyrL5n6	SCZ	ENSG00000186334	SLC36A3	-3.10966	-1.82546	-1.77581	0.0787639	0.720015	-4.10892	FALSE	285641	solute carrier family 36 member 3 [Source:HGNC Symbol;Acc:HGNC:19659]	protein_coding	42.7
PyrL5n6	SCZ	ENSG00000186335	SLC36A2	-3.87499	-1.55724	-1.43772	0.153594	0.784753	-4.48253	FALSE	153201	solute carrier family 36 member 2 [Source:HGNC Symbol;Acc:HGNC:18762]	protein_coding	43.16
PyrL5n6	SCZ	ENSG00000186340	THBS2	-0.282493	-1.70459	-1.64763	0.102524	0.75095	-4.29914	FALSE	7058	thrombospondin 2 [Source:HGNC Symbol;Acc:HGNC:11786]	protein_coding	49.53
PyrL5n6	SCZ	ENSG00000186350	RXRA	5.35205	0.103022	0.507431	0.612954	0.950771	-6.5643	FALSE	6256	retinoid X receptor alpha [Source:HGNC Symbol;Acc:HGNC:10477]	protein_coding	62.16
PyrL5n6	SCZ	ENSG00000186352	ANKRD37	-2.61841	0.650457	0.544157	0.587528	0.946678	-5.10804	FALSE	353322	ankyrin repeat domain 37 [Source:HGNC Symbol;Acc:HGNC:29593]	protein_coding	45.33
PyrL5n6	SCZ	ENSG00000186364	NUDT17	-3.12504	0.338079	0.320586	0.749184	0.974445	-5.18419	FALSE	200035	nudix hydrolase 17 [Source:HGNC Symbol;Acc:HGNC:26618]	protein_coding	53.98
PyrL5n6	SCZ	ENSG00000186369	LINC00643	0.432623	-1.9577	-2.07263	0.0407426	0.637827	-3.70548	FALSE		long intergenic non-protein coding RNA 643 [Source:HGNC Symbol;Acc:HGNC:44296]	transcribed_unitary_pseudogene	36.89
PyrL5n6	SCZ	ENSG00000186376	ZNF75D	4.36651	-0.142326	-0.555246	0.579949	0.945282	-6.19772	FALSE	7626	zinc finger protein 75D [Source:HGNC Symbol;Acc:HGNC:13145]	protein_coding	41.68
PyrL5n6	SCZ	ENSG00000186377	CYP4X1	4.73573	-0.0188342	-0.0896626	0.928732	0.993571	-6.48083	FALSE	260293	cytochrome P450 family 4 subfamily X member 1 [Source:HGNC Symbol;Acc:HGNC:20244]	protein_coding	39.11
PyrL5n6	SCZ	ENSG00000186395	KRT10	-0.766967	-0.644058	-0.614387	0.540336	0.939351	-5.14328	FALSE	3858	keratin 10 [Source:HGNC Symbol;Acc:HGNC:6413]	protein_coding	42.71
PyrL5n6	SCZ	ENSG00000186399	GOLGA8R	-0.978701	-1.00147	-0.884583	0.378474	0.89971	-4.95552	FALSE	101059918	golgin A8 family member R [Source:HGNC Symbol;Acc:HGNC:44407]	protein_coding	49.16
PyrL5n6	SCZ	ENSG00000186407	CD300E	-3.69986	-1.54158	-1.54676	0.125036	0.764209	-4.3718	FALSE	342510	CD300e molecule [Source:HGNC Symbol;Acc:HGNC:28874]	protein_coding	50.81
PyrL5n6	SCZ	ENSG00000186409	CCDC30	6.55073	-0.0352874	-0.306727	0.75968	0.976063	-7.06038	FALSE	728621	coiled-coil domain containing 30 [Source:HGNC Symbol;Acc:HGNC:26103]	protein_coding	39.35
PyrL5n6	SCZ	ENSG00000186416	NKRF	3.73968	0.110376	0.254391	0.799709	0.984721	-6.11606	FALSE	55922	NFKB repressing factor [Source:HGNC Symbol;Acc:HGNC:19374]	protein_coding	42.93
PyrL5n6	SCZ	ENSG00000186417	GLDN	4.05647	-0.440684	-1.27495	0.205241	0.828346	-5.44586	FALSE	342035	gliomedin [Source:HGNC Symbol;Acc:HGNC:29514]	protein_coding	44.75
PyrL5n6	SCZ	ENSG00000186432	KPNA4	5.42096	0.00102367	0.00608645	0.995156	0.999318	-6.7312	FALSE	3840	karyopherin subunit alpha 4 [Source:HGNC Symbol;Acc:HGNC:6397]	protein_coding	37.19
PyrL5n6	SCZ	ENSG00000186439	TRDN	1.93067	0.369035	0.661113	0.510039	0.933595	-5.50941	FALSE	10345	triadin [Source:HGNC Symbol;Acc:HGNC:12261]	protein_coding	34.97
PyrL5n6	SCZ	ENSG00000186442	KRT3	-3.95707	-1.0495	-0.910845	0.364537	0.89652	-4.9129	FALSE	3850	keratin 3 [Source:HGNC Symbol;Acc:HGNC:6440]	protein_coding	53.58
PyrL5n6	SCZ	ENSG00000186446	ZNF501	-3.1561	-0.0730591	-0.0630469	0.949853	0.997309	-5.20988	FALSE	115560	zinc finger protein 501 [Source:HGNC Symbol;Acc:HGNC:23717]	protein_coding	39.42
PyrL5n6	SCZ	ENSG00000186448	ZNF197	2.68902	0.665735	1.25326	0.212993	0.834573	-5.10188	FALSE	10168	zinc finger protein 197 [Source:HGNC Symbol;Acc:HGNC:12988]	protein_coding	40.2
PyrL5n6	SCZ	ENSG00000186448	ZNF197	2.68902	0.665735	1.25326	0.212993	0.834573	-5.10188	FALSE	110354863	zinc finger protein 197 [Source:HGNC Symbol;Acc:HGNC:12988]	protein_coding	40.2
PyrL5n6	SCZ	ENSG00000186452	TMPRSS12	-1.40605	0.751664	0.72087	0.472648	0.921783	-5.0772	FALSE	283471	transmembrane serine protease 12 [Source:HGNC Symbol;Acc:HGNC:28779]	protein_coding	39.05
PyrL5n6	SCZ	ENSG00000186453	FAM228A	2.26702	-0.175278	-0.305001	0.760991	0.976386	-5.63603	FALSE	653140	family with sequence similarity 228 member A [Source:HGNC Symbol;Acc:HGNC:34418]	protein_coding	42.84
PyrL5n6	SCZ	ENSG00000186462	NAP1L2	4.98857	0.257931	1.15513	0.250753	0.849559	-5.94379	FALSE	4674	nucleosome assembly protein 1 like 2 [Source:HGNC Symbol;Acc:HGNC:7638]	protein_coding	40.34
PyrL5n6	SCZ	ENSG00000186468	RPS23	4.1431	-0.235682	-0.675878	0.500656	0.931156	-6.08948	FALSE	6228	ribosomal protein S23 [Source:HGNC Symbol;Acc:HGNC:10410]	protein_coding	44.59
PyrL5n6	SCZ	ENSG00000186469	GNG2	6.86087	-0.316489	-2.16408	0.032806	0.614287	-4.91666	FALSE	54331	G protein subunit gamma 2 [Source:HGNC Symbol;Acc:HGNC:4404]	protein_coding	40.23
PyrL5n6	SCZ	ENSG00000186470	BTN3A2	-1.54074	-1.23589	-1.05373	0.294512	0.867915	-4.82935	FALSE	11118	butyrophilin subfamily 3 member A2 [Source:HGNC Symbol;Acc:HGNC:1139]	protein_coding	44.34
PyrL5n6	SCZ	ENSG00000186471	AKAP14	-3.67433	-0.0514577	-0.0457781	0.963577	0.997651	-5.20859	FALSE	158798	A-kinase anchoring protein 14 [Source:HGNC Symbol;Acc:HGNC:24061]	protein_coding	46.85
PyrL5n6	SCZ	ENSG00000186472	PCLO	9.95535	0.0651268	0.983473	0.328747	0.883847	-8.0188	FALSE	27445	piccolo presynaptic cytomatrix protein [Source:HGNC Symbol;Acc:HGNC:13406]	protein_coding	33.81
PyrL5n6	SCZ	ENSG00000186479	RGS7BP	7.2587	0.00409552	0.0400202	0.968156	0.998084	-7.36469	FALSE	401190	regulator of G protein signaling 7 binding protein [Source:HGNC Symbol;Acc:HGNC:23271]	protein_coding	39.06
PyrL5n6	SCZ	ENSG00000186480	INSIG1	3.66136	0.338704	0.838487	0.403729	0.90572	-5.85141	FALSE	3638	insulin induced gene 1 [Source:HGNC Symbol;Acc:HGNC:6083]	protein_coding	44.41
PyrL5n6	SCZ	ENSG00000186481	ANKRD20A5P	4.38973	-0.402748	-1.49571	0.137835	0.775414	-5.28298	FALSE		ankyrin repeat domain 20 family member A5, pseudogene [Source:HGNC Symbol;Acc:HGNC:33833]	transcribed_unprocessed_pseudogene	37.24
PyrL5n6	SCZ	ENSG00000186487	MYT1L	10.1819	0.116558	1.70838	0.0919885	0.738446	-7.17521	FALSE	23040	myelin transcription factor 1 like [Source:HGNC Symbol;Acc:HGNC:7623]	protein_coding	44.5
PyrL5n6	SCZ	ENSG00000186496	ZNF396	-2.34837	-0.922677	-0.748545	0.455864	0.918523	-5.01257	FALSE	252884	zinc finger protein 396 [Source:HGNC Symbol;Acc:HGNC:18824]	protein_coding	42.67
PyrL5n6	SCZ	ENSG00000186501	TMEM222	3.14202	-0.121041	-0.274665	0.784132	0.980429	-6.06402	FALSE	84065	transmembrane protein 222 [Source:HGNC Symbol;Acc:HGNC:25363]	protein_coding	51.87
PyrL5n6	SCZ	ENSG00000186509	OR9Q1	1.59625	0.458573	0.741075	0.460361	0.918599	-5.45682	FALSE	219956	olfactory receptor family 9 subfamily Q member 1 [Source:HGNC Symbol;Acc:HGNC:14724]	protein_coding	40.01
PyrL5n6	SCZ	ENSG00000186517	ARHGAP30	-1.11358	1.04944	1.09729	0.275112	0.86079	-4.87652	FALSE	257106	Rho GTPase activating protein 30 [Source:HGNC Symbol;Acc:HGNC:27414]	protein_coding	49.52
PyrL5n6	SCZ	ENSG00000186522	SEPTIN10	2.03767	-0.13238	-0.220836	0.825664	0.985994	-5.68385	FALSE	151011	septin 10 [Source:HGNC Symbol;Acc:HGNC:14349]	protein_coding	40.32
PyrL5n6	SCZ	ENSG00000186523	FAM86B1	3.8931	0.0783646	0.222098	0.824684	0.985879	-6.15441	FALSE	85002	family with sequence similarity 86 member B1 [Source:HGNC Symbol;Acc:HGNC:28268]	protein_coding	53.66
PyrL5n6	SCZ	ENSG00000186529	CYP4F3	-1.15852	-0.248744	-0.223047	0.823948	0.985879	-5.25344	FALSE	4051	cytochrome P450 family 4 subfamily F member 3 [Source:HGNC Symbol;Acc:HGNC:2646]	protein_coding	45.74
PyrL5n6	SCZ	ENSG00000186532	SMYD4	3.54528	-0.159608	-0.375793	0.707856	0.968622	-6.0171	FALSE	114826	SET and MYND domain containing 4 [Source:HGNC Symbol;Acc:HGNC:21067]	protein_coding	46.16
PyrL5n6	SCZ	ENSG00000186566	GPATCH8	7.5382	-0.0247518	-0.272544	0.785758	0.980947	-7.38305	FALSE	23131	G-patch domain containing 8 [Source:HGNC Symbol;Acc:HGNC:29066]	protein_coding	40.95
PyrL5n6	SCZ	ENSG00000186567	CEACAM19	1.13673	0.169774	0.186885	0.852124	0.988104	-5.44178	FALSE	56971	CEA cell adhesion molecule 19 [Source:HGNC Symbol;Acc:HGNC:31951]	protein_coding	47.31
PyrL5n6	SCZ	ENSG00000186575	NF2	5.59935	-0.0610713	-0.345811	0.730201	0.97064	-6.70756	FALSE	4771	NF2, moesin-ezrin-radixin like (MERLIN) tumor suppressor [Source:HGNC Symbol;Acc:HGNC:7773]	protein_coding	45.79
PyrL5n6	SCZ	ENSG00000186577	SMIM29	3.00815	1.28884	2.67032	0.00882759	0.508698	-2.67265	FALSE	221491	small integral membrane protein 29 [Source:HGNC Symbol;Acc:HGNC:1340]	protein_coding	60.12
PyrL5n6	SCZ	ENSG00000186583	SPATC1	0.0966169	0.675181	0.662341	0.509255	0.933528	-5.1483	FALSE	375686	spermatogenesis and centriole associated 1 [Source:HGNC Symbol;Acc:HGNC:30510]	protein_coding	51.34
PyrL5n6	SCZ	ENSG00000186591	UBE2H	6.70065	0.024081	0.188955	0.850506	0.987765	-7.13104	FALSE	7328	ubiquitin conjugating enzyme E2 H [Source:HGNC Symbol;Acc:HGNC:12484]	protein_coding	41.85
PyrL5n6	SCZ	ENSG00000186594	MIR22HG	1.90603	0.652009	1.01398	0.313005	0.874931	-5.19374	FALSE	84981	MIR22 host gene [Source:HGNC Symbol;Acc:HGNC:28219]	lncRNA	56.88
PyrL5n6	SCZ	ENSG00000186615	KTN1-AS1	3.31604	0.254004	0.609438	0.543597	0.939351	-5.78879	FALSE	100129075	KTN1 antisense RNA 1 [Source:HGNC Symbol;Acc:HGNC:19842]	lncRNA	41.02
PyrL5n6	SCZ	ENSG00000186625	KATNA1	2.54626	0.528223	1.27355	0.205734	0.828346	-5.11259	FALSE	11104	katanin catalytic subunit A1 [Source:HGNC Symbol;Acc:HGNC:6216]	protein_coding	42.14
PyrL5n6	SCZ	ENSG00000186628	FSD2	3.43697	-0.76482	-2.1243	0.0360762	0.624333	-3.96561	FALSE	123722	fibronectin type III and SPRY domain containing 2 [Source:HGNC Symbol;Acc:HGNC:18024]	protein_coding	43.96
PyrL5n6	SCZ	ENSG00000186635	ARAP1	5.48791	0.077015	0.374858	0.708549	0.968622	-6.66143	FALSE	116985	ArfGAP with RhoGAP domain, ankyrin repeat and PH domain 1 [Source:HGNC Symbol;Acc:HGNC:16925]	protein_coding	54.91
PyrL5n6	SCZ	ENSG00000186638	KIF24	1.80661	-1.00978	-1.84238	0.0683407	0.704812	-4.14331	FALSE	347240	kinesin family member 24 [Source:HGNC Symbol;Acc:HGNC:19916]	protein_coding	42.64
PyrL5n6	SCZ	ENSG00000186642	PDE2A	8.62179	-0.118958	-1.40958	0.161765	0.792664	-6.84138	FALSE	5138	phosphodiesterase 2A [Source:HGNC Symbol;Acc:HGNC:8777]	protein_coding	55.35
PyrL5n6	SCZ	ENSG00000186648	CARMIL3	4.68641	-0.0849155	-0.297212	0.766913	0.977649	-6.37498	FALSE	90668	capping protein regulator and myosin 1 linker 3 [Source:HGNC Symbol;Acc:HGNC:20272]	protein_coding	57.82
PyrL5n6	SCZ	ENSG00000186654	PRR5	2.74163	0.233801	0.44263	0.658976	0.960829	-5.67689	FALSE	55615	proline rich 5 [Source:HGNC Symbol;Acc:HGNC:31682]	protein_coding	56.73
PyrL5n6	SCZ	ENSG00000186660	ZFP91	3.0343	0.00399841	0.00858661	0.993166	0.999135	-5.93552	FALSE	80829	ZFP91 zinc finger protein, atypical E3 ubiquitin ligase [Source:HGNC Symbol;Acc:HGNC:14983]	protein_coding	36.5
PyrL5n6	SCZ	ENSG00000186665	C17orf58	0.306767	-0.600451	-0.574204	0.567101	0.943768	-5.20051	FALSE	284018	chromosome 17 open reading frame 58 [Source:HGNC Symbol;Acc:HGNC:27568]	protein_coding	52.45
PyrL5n6	SCZ	ENSG00000186666	BCDIN3D	-2.34933	-0.0126269	-0.0103855	0.991734	0.998963	-5.21001	FALSE	144233	BCDIN3 domain containing RNA methyltransferase [Source:HGNC Symbol;Acc:HGNC:27050]	protein_coding	45.05
PyrL5n6	SCZ	ENSG00000186675	MAGEE2	-0.258253	-1.10734	-1.0738	0.285461	0.864836	-4.86193	FALSE	139599	MAGE family member E2 [Source:HGNC Symbol;Acc:HGNC:24935]	protein_coding	46.87
PyrL5n6	SCZ	ENSG00000186684	CYP27C1	-2.771	-0.739271	-0.703067	0.483625	0.926331	-5.05631	FALSE	339761	cytochrome P450 family 27 subfamily C member 1 [Source:HGNC Symbol;Acc:HGNC:33480]	protein_coding	46.11
PyrL5n6	SCZ	ENSG00000186687	LYRM7	3.73343	-0.43361	-1.30497	0.194856	0.822897	-5.32694	FALSE	90624	LYR motif containing 7 [Source:HGNC Symbol;Acc:HGNC:28072]	protein_coding	38.04
PyrL5n6	SCZ	ENSG00000186710	CFAP73	0.382088	-0.414173	-0.39149	0.696257	0.967263	-5.25044	FALSE	387885	cilia and flagella associated protein 73 [Source:HGNC Symbol;Acc:HGNC:37100]	protein_coding	55.4
PyrL5n6	SCZ	ENSG00000186714	CCDC73	2.40677	0.179664	0.327801	0.743738	0.973457	-5.76657	FALSE	493860	coiled-coil domain containing 73 [Source:HGNC Symbol;Acc:HGNC:23261]	protein_coding	37.38
PyrL5n6	SCZ	ENSG00000186715	MST1L	-3.86734	-1.08878	-1.00402	0.317761	0.877147	-4.85089	FALSE		macrophage stimulating 1 like (pseudogene) [Source:HGNC Symbol;Acc:HGNC:7390]	transcribed_unprocessed_pseudogene	56.71
PyrL5n6	SCZ	ENSG00000186716	BCR	7.55242	-0.160308	-1.33804	0.183878	0.80996	-6.53209	FALSE	613	BCR activator of RhoGEF and GTPase [Source:HGNC Symbol;Acc:HGNC:1014]	protein_coding	53.07
PyrL5n6	SCZ	ENSG00000186732	MPPED1	7.71901	0.108552	1.03845	0.301532	0.871624	-6.94293	FALSE	758	metallophosphoesterase domain containing 1 [Source:HGNC Symbol;Acc:HGNC:1306]	protein_coding	52.28
PyrL5n6	SCZ	ENSG00000186765	FSCN2	-0.708423	2.22508	2.07089	0.040909	0.638416	-3.70657	FALSE	25794	fascin actin-bundling protein 2, retinal [Source:HGNC Symbol;Acc:HGNC:3960]	protein_coding	59.9
PyrL5n6	SCZ	ENSG00000186767	SPIN4	0.485593	0.207744	0.225101	0.822354	0.985879	-5.35615	FALSE	139886	spindlin family member 4 [Source:HGNC Symbol;Acc:HGNC:27040]	protein_coding	37.3
PyrL5n6	SCZ	ENSG00000186777	ZNF732	1.9874	-0.0557596	-0.0865536	0.931197	0.99403	-5.61486	FALSE	654254	zinc finger protein 732 [Source:HGNC Symbol;Acc:HGNC:37138]	protein_coding	38.11
PyrL5n6	SCZ	ENSG00000186787	SPIN2B	-0.426717	2.00225	1.9134	0.0585171	0.680436	-3.94145	FALSE	474343	spindlin family member 2B [Source:HGNC Symbol;Acc:HGNC:33147]	protein_coding	51.43
PyrL5n6	SCZ	ENSG00000186792	HYAL3	-0.63918	0.498716	0.444274	0.657791	0.960829	-5.19172	FALSE	8372	hyaluronidase 3 [Source:HGNC Symbol;Acc:HGNC:5322]	protein_coding	58.81
PyrL5n6	SCZ	ENSG00000186806	VSIG10L	-1.39264	2.46345	2.40055	0.0181938	0.562357	-3.16355	FALSE	147645	V-set and immunoglobulin domain containing 10 like [Source:HGNC Symbol;Acc:HGNC:27111]	protein_coding	54.87
PyrL5n6	SCZ	ENSG00000186810	CXCR3	-2.98387	1.7477	1.52599	0.130125	0.770213	-4.39152	FALSE	2833	C-X-C motif chemokine receptor 3 [Source:HGNC Symbol;Acc:HGNC:4540]	protein_coding	61.25
PyrL5n6	SCZ	ENSG00000186812	ZNF397	3.90054	0.409024	1.41793	0.159278	0.790548	-5.23608	FALSE	84307	zinc finger protein 397 [Source:HGNC Symbol;Acc:HGNC:18818]	protein_coding	41.49
PyrL5n6	SCZ	ENSG00000186814	ZSCAN30	4.53981	-0.0731169	-0.310969	0.756462	0.975657	-6.37484	FALSE	100101467	zinc finger and SCAN domain containing 30 [Source:HGNC Symbol;Acc:HGNC:33517]	protein_coding	42.35
PyrL5n6	SCZ	ENSG00000186815	TPCN1	6.08248	0.0947828	0.614556	0.540225	0.939351	-6.7595	FALSE	53373	two pore segment channel 1 [Source:HGNC Symbol;Acc:HGNC:18182]	protein_coding	50.56
PyrL5n6	SCZ	ENSG00000186831	KRT17P2	-3.60625	-2.85251	-2.55239	0.0121895	0.533728	-2.97389	FALSE		keratin 17 pseudogene 2 [Source:HGNC Symbol;Acc:HGNC:6429]	transcribed_unprocessed_pseudogene	58.49
PyrL5n6	SCZ	ENSG00000186834	HEXIM1	3.88708	0.440756	1.54793	0.124755	0.764209	-5.12918	FALSE	10614	HEXIM P-TEFb complex subunit 1 [Source:HGNC Symbol;Acc:HGNC:24953]	protein_coding	48.3
PyrL5n6	SCZ	ENSG00000186854	TRABD2A	3.95344	0.30788	0.682096	0.496904	0.930191	-6.00118	FALSE	129293	TraB domain containing 2A [Source:HGNC Symbol;Acc:HGNC:27013]	protein_coding	45.98
PyrL5n6	SCZ	ENSG00000186854	TRABD2A	3.95344	0.30788	0.682096	0.496904	0.930191	-6.00118	FALSE	105374836	TraB domain containing 2A [Source:HGNC Symbol;Acc:HGNC:27013]	protein_coding	45.98
PyrL5n6	SCZ	ENSG00000186862	PDZD7	5.24105	0.312594	1.51843	0.132019	0.773002	-5.48277	FALSE	79955	PDZ domain containing 7 [Source:HGNC Symbol;Acc:HGNC:26257]	protein_coding	55.56
PyrL5n6	SCZ	ENSG00000186866	POFUT2	3.42305	-0.0306215	-0.0610997	0.9514	0.997309	-5.98146	FALSE	23275	protein O-fucosyltransferase 2 [Source:HGNC Symbol;Acc:HGNC:14683]	protein_coding	52.95
PyrL5n6	SCZ	ENSG00000186867	QRFPR	-0.481588	-0.0145917	-0.0147072	0.988295	0.998963	-5.33711	FALSE	84109	pyroglutamylated RFamide peptide receptor [Source:HGNC Symbol;Acc:HGNC:15565]	protein_coding	38.7
PyrL5n6	SCZ	ENSG00000186868	MAPT	9.41287	0.0889288	1.57839	0.117591	0.760158	-6.98409	FALSE	4137	microtubule associated protein tau [Source:HGNC Symbol;Acc:HGNC:6893]	protein_coding	49.67
PyrL5n6	SCZ	ENSG00000186871	ERCC6L	-3.51645	-0.861628	-0.752256	0.45364	0.917102	-5.0073	FALSE	54821	ERCC excision repair 6 like, spindle assembly checkpoint helicase [Source:HGNC Symbol;Acc:HGNC:20794]	protein_coding	43.96
PyrL5n6	SCZ	ENSG00000186889	TMEM17	-0.654133	-1.75684	-1.61206	0.110057	0.752845	-4.3203	FALSE	200728	transmembrane protein 17 [Source:HGNC Symbol;Acc:HGNC:26623]	protein_coding	39.28
PyrL5n6	SCZ	ENSG00000186907	RTN4RL2	5.94788	-0.186646	-0.876204	0.38299	0.900685	-6.48424	FALSE	349667	reticulon 4 receptor like 2 [Source:HGNC Symbol;Acc:HGNC:23053]	protein_coding	54.61
PyrL5n6	SCZ	ENSG00000186908	ZDHHC17	6.00902	-0.00382958	-0.0254842	0.979719	0.998698	-6.93903	FALSE	23390	zinc finger DHHC-type palmitoyltransferase 17 [Source:HGNC Symbol;Acc:HGNC:18412]	protein_coding	35.93
PyrL5n6	SCZ	ENSG00000186918	ZNF395	1.03952	-0.451608	-0.506881	0.613339	0.950771	-5.34786	FALSE	55893	zinc finger protein 395 [Source:HGNC Symbol;Acc:HGNC:18737]	protein_coding	48.08
PyrL5n6	SCZ	ENSG00000186919	ZACN	-2.57748	-1.59634	-1.30769	0.193935	0.822616	-4.60769	FALSE	353174	zinc activated ion channel [Source:HGNC Symbol;Acc:HGNC:29504]	protein_coding	60.02
PyrL5n6	SCZ	ENSG00000186951	PPARA	1.19447	-1.39478	-1.75585	0.0821327	0.720957	-4.22031	FALSE	5465	peroxisome proliferator activated receptor alpha [Source:HGNC Symbol;Acc:HGNC:9232]	protein_coding	46.4
PyrL5n6	SCZ	ENSG00000186952	TMEM232	8.10415	-0.038743	-0.407852	0.684242	0.964477	-7.56483	FALSE	642987	transmembrane protein 232 [Source:HGNC Symbol;Acc:HGNC:37270]	protein_coding	36.01
PyrL5n6	SCZ	ENSG00000186960	LINC01551	4.89982	-0.343993	-1.45604	0.148471	0.782368	-5.521	FALSE	387978	long intergenic non-protein coding RNA 1551 [Source:HGNC Symbol;Acc:HGNC:19828]	lncRNA	37.78
PyrL5n6	SCZ	ENSG00000186976	EFCAB6	6.57669	-0.0316043	-0.250753	0.802513	0.984958	-7.0493	FALSE	64800	EF-hand calcium binding domain 6 [Source:HGNC Symbol;Acc:HGNC:24204]	protein_coding	42.97
PyrL5n6	SCZ	ENSG00000186994	KANK3	-2.77431	-0.955581	-0.882935	0.37936	0.900383	-4.93734	FALSE	256949	KN motif and ankyrin repeat domains 3 [Source:HGNC Symbol;Acc:HGNC:24796]	protein_coding	55.19
PyrL5n6	SCZ	ENSG00000186998	EMID1	4.525	0.109803	0.440474	0.660531	0.961013	-6.34176	FALSE	129080	EMI domain containing 1 [Source:HGNC Symbol;Acc:HGNC:18036]	protein_coding	52.61
PyrL5n6	SCZ	ENSG00000187010	RHD	-3.96327	1.47084	1.31229	0.192384	0.820988	-4.5999	FALSE	6007	Rh blood group D antigen [Source:HGNC Symbol;Acc:HGNC:10009]	protein_coding	46.66
PyrL5n6	SCZ	ENSG00000187017	ESPN	-2.45486	-0.541578	-0.49147	0.624156	0.953705	-5.12537	FALSE	83715	espin [Source:HGNC Symbol;Acc:HGNC:13281]	protein_coding	60.15
PyrL5n6	SCZ	ENSG00000187024	PTRH1	0.205899	0.455592	0.409392	0.683115	0.963695	-5.21526	FALSE	138428	peptidyl-tRNA hydrolase 1 homolog [Source:HGNC Symbol;Acc:HGNC:27039]	protein_coding	53.92
PyrL5n6	SCZ	ENSG00000187045	TMPRSS6	-1.85465	1.47734	1.3751	0.172131	0.800919	-4.57255	FALSE	164656	transmembrane serine protease 6 [Source:HGNC Symbol;Acc:HGNC:16517]	protein_coding	55.26
PyrL5n6	SCZ	ENSG00000187048	CYP4A11	-2.23467	-0.565462	-0.491778	0.623939	0.953705	-5.12428	FALSE	1579	cytochrome P450 family 4 subfamily A member 11 [Source:HGNC Symbol;Acc:HGNC:2642]	protein_coding	48.46
PyrL5n6	SCZ	ENSG00000187049	TMEM216	-1.86566	1.32315	1.04447	0.298752	0.869471	-4.82904	FALSE	51259	transmembrane protein 216 [Source:HGNC Symbol;Acc:HGNC:25018]	protein_coding	48.18
PyrL5n6	SCZ	ENSG00000187051	RPS19BP1	3.09982	0.249627	0.494458	0.622053	0.953172	-5.7261	FALSE	91582	ribosomal protein S19 binding protein 1 [Source:HGNC Symbol;Acc:HGNC:28749]	protein_coding	54.54
PyrL5n6	SCZ	ENSG00000187054	TMPRSS11A	-3.89634	-1.53843	-1.42671	0.156736	0.787238	-4.49144	FALSE	339967	transmembrane serine protease 11A [Source:HGNC Symbol;Acc:HGNC:27954]	protein_coding	37
PyrL5n6	SCZ	ENSG00000187068	C3orf70	3.22921	0.3653	0.823311	0.412263	0.906437	-5.65842	FALSE	285382	chromosome 3 open reading frame 70 [Source:HGNC Symbol;Acc:HGNC:33731]	protein_coding	39.96
PyrL5n6	SCZ	ENSG00000187079	TEAD1	7.01939	0.308031	1.99277	0.0491365	0.664214	-5.29836	FALSE	7003	TEA domain transcription factor 1 [Source:HGNC Symbol;Acc:HGNC:11714]	protein_coding	42.76
PyrL5n6	SCZ	ENSG00000187080	OR2AK2	-3.65158	-0.241438	-0.208927	0.834925	0.987239	-5.19109	FALSE	391191	olfactory receptor family 2 subfamily AK member 2 [Source:HGNC Symbol;Acc:HGNC:19569]	protein_coding	42.81
PyrL5n6	SCZ	ENSG00000187091	PLCD1	0.899047	0.44371	0.485305	0.628507	0.954581	-5.29319	FALSE	5333	phospholipase C delta 1 [Source:HGNC Symbol;Acc:HGNC:9060]	protein_coding	53.84
PyrL5n6	SCZ	ENSG00000187094	CCK	5.75428	-0.477734	-1.68327	0.0963913	0.745147	-5.41854	FALSE	885	cholecystokinin [Source:HGNC Symbol;Acc:HGNC:1569]	protein_coding	47.79
PyrL5n6	SCZ	ENSG00000187097	ENTPD5	2.53989	0.169304	0.246665	0.805666	0.985078	-5.73644	FALSE	957	ectonucleoside triphosphate diphosphohydrolase 5 (inactive) [Source:HGNC Symbol;Acc:HGNC:3367]	protein_coding	44.47
PyrL5n6	SCZ	ENSG00000187098	MITF	3.76616	0.187596	0.47745	0.634069	0.95502	-6.06451	FALSE	4286	melanocyte inducing transcription factor [Source:HGNC Symbol;Acc:HGNC:7105]	protein_coding	38.57
PyrL5n6	SCZ	ENSG00000187103	FUNDC2P3	-3.98404	-0.973398	-0.85092	0.396819	0.905603	-4.94983	FALSE		FUN14 domain containing 2 pseudogene 3 [Source:HGNC Symbol;Acc:HGNC:37970]	processed_pseudogene	44.47
PyrL5n6	SCZ	ENSG00000187105	HEATR4	3.58801	-0.111283	-0.276448	0.782766	0.98023	-6.10057	FALSE	399671	HEAT repeat containing 4 [Source:HGNC Symbol;Acc:HGNC:16761]	protein_coding	46.19
PyrL5n6	SCZ	ENSG00000187109	NAP1L1	7.13972	-0.0391431	-0.351729	0.725771	0.969669	-7.23481	FALSE	4673	nucleosome assembly protein 1 like 1 [Source:HGNC Symbol;Acc:HGNC:7637]	protein_coding	37.01
PyrL5n6	SCZ	ENSG00000187118	CMC1	5.12023	-0.183625	-0.975922	0.331425	0.885257	-6.17708	FALSE	152100	C-X9-C motif containing 1 [Source:HGNC Symbol;Acc:HGNC:28783]	protein_coding	35.93
PyrL5n6	SCZ	ENSG00000187122	SLIT1	9.66189	-0.0615889	-0.567536	0.572162	0.945154	-8.16796	FALSE	6585	slit guidance ligand 1 [Source:HGNC Symbol;Acc:HGNC:11085]	protein_coding	50.45
PyrL5n6	SCZ	ENSG00000187123	LYPD6	1.62497	0.764406	1.18123	0.240275	0.84653	-5.01589	FALSE	130574	LY6/PLAUR domain containing 6 [Source:HGNC Symbol;Acc:HGNC:28751]	protein_coding	39.87
PyrL5n6	SCZ	ENSG00000187134	AKR1C1	0.681136	0.141134	0.138867	0.889831	0.990513	-5.38792	FALSE	1645	aldo-keto reductase family 1 member C1 [Source:HGNC Symbol;Acc:HGNC:384]	protein_coding	38.5
PyrL5n6	SCZ	ENSG00000187135	VSTM2B	7.07216	-0.228735	-1.78602	0.0770854	0.719848	-5.68509	FALSE	342865	V-set and transmembrane domain containing 2B [Source:HGNC Symbol;Acc:HGNC:33595]	protein_coding	51.49
PyrL5n6	SCZ	ENSG00000187144	SPATA21	-2.11544	-1.01047	-0.905214	0.367498	0.897396	-4.94295	FALSE	374955	spermatogenesis associated 21 [Source:HGNC Symbol;Acc:HGNC:28026]	protein_coding	50.37
PyrL5n6	SCZ	ENSG00000187147	RNF220	6.56039	-0.491617	-3.00738	0.00332274	0.406493	-2.75742	FALSE	55182	ring finger protein 220 [Source:HGNC Symbol;Acc:HGNC:25552]	protein_coding	47.21
PyrL5n6	SCZ	ENSG00000187151	ANGPTL5	-2.25914	-0.810258	-0.694586	0.488903	0.928244	-5.04966	FALSE	253935	angiopoietin like 5 [Source:HGNC Symbol;Acc:HGNC:19705]	protein_coding	36.98
PyrL5n6	SCZ	ENSG00000187164	SHTN1	6.62631	0.00333241	0.0274878	0.978125	0.998698	-7.13085	FALSE	57698	shootin 1 [Source:HGNC Symbol;Acc:HGNC:29319]	protein_coding	39.09
PyrL5n6	SCZ	ENSG00000187172	BAGE2	1.84158	-0.812536	-1.50718	0.134875	0.773916	-4.83052	FALSE		BAGE family member 2, pseudogene [Source:HGNC Symbol;Acc:HGNC:15723]	transcribed_unprocessed_pseudogene	36.44
PyrL5n6	SCZ	ENSG00000187187	ZNF546	3.93505	-0.280183	-0.855113	0.394505	0.905204	-5.86462	FALSE	339327	zinc finger protein 546 [Source:HGNC Symbol;Acc:HGNC:28671]	protein_coding	39.84
PyrL5n6	SCZ	ENSG00000187189	TSPYL4	7.05225	0.218133	1.69106	0.0938966	0.743572	-5.86748	FALSE	23270	TSPY like 4 [Source:HGNC Symbol;Acc:HGNC:21559]	protein_coding	47.62
PyrL5n6	SCZ	ENSG00000187210	GCNT1	5.42057	-0.0825284	-0.422583	0.673494	0.963304	-6.66972	FALSE	2650	glucosaminyl (N-acetyl) transferase 1 [Source:HGNC Symbol;Acc:HGNC:4203]	protein_coding	41.98
PyrL5n6	SCZ	ENSG00000187231	SESTD1	6.7138	-0.0177023	-0.141744	0.887563	0.990282	-7.13603	FALSE	91404	SEC14 and spectrin domain containing 1 [Source:HGNC Symbol;Acc:HGNC:18379]	protein_coding	36.91
PyrL5n6	SCZ	ENSG00000187239	FNBP1	6.55323	-0.189523	-1.60422	0.111775	0.754755	-5.81427	FALSE	23048	formin binding protein 1 [Source:HGNC Symbol;Acc:HGNC:17069]	protein_coding	43.76
PyrL5n6	SCZ	ENSG00000187240	DYNC2H1	6.68158	0.082777	0.680881	0.497498	0.930302	-6.91683	FALSE	79659	dynein cytoplasmic 2 heavy chain 1 [Source:HGNC Symbol;Acc:HGNC:2962]	protein_coding	35.1
PyrL5n6	SCZ	ENSG00000187244	BCAM	-1.9824	-1.43365	-1.31789	0.190509	0.819085	-4.60968	FALSE	4059	basal cell adhesion molecule (Lutheran blood group) [Source:HGNC Symbol;Acc:HGNC:6722]	protein_coding	58.92
PyrL5n6	SCZ	ENSG00000187257	RSBN1L	5.41017	-0.0638886	-0.373402	0.709629	0.968844	-6.64848	FALSE	222194	round spermatid basic protein 1 like [Source:HGNC Symbol;Acc:HGNC:24765]	protein_coding	39.26
PyrL5n6	SCZ	ENSG00000187260	WDR86	4.69878	-0.0441345	-0.1306	0.896351	0.990947	-6.4099	FALSE	349136	WD repeat domain 86 [Source:HGNC Symbol;Acc:HGNC:28020]	protein_coding	57.01
PyrL5n6	SCZ	ENSG00000187266	EPOR	-0.613323	-0.322228	-0.293836	0.769484	0.977649	-5.22745	FALSE	2057	erythropoietin receptor [Source:HGNC Symbol;Acc:HGNC:3416]	protein_coding	57.06
PyrL5n6	SCZ	ENSG00000187323	DCC	8.50553	-0.0937913	-0.632613	0.529043	0.938171	-7.62314	FALSE	1630	DCC netrin 1 receptor [Source:HGNC Symbol;Acc:HGNC:2701]	protein_coding	37.01
PyrL5n6	SCZ	ENSG00000187325	TAF9B	2.32814	-0.334469	-0.505153	0.614547	0.951653	-5.62835	FALSE	51616	TATA-box binding protein associated factor 9b [Source:HGNC Symbol;Acc:HGNC:17306]	protein_coding	38.33
PyrL5n6	SCZ	ENSG00000187372	PCDHB13	2.36634	-0.140946	-0.251515	0.801925	0.984958	-5.88216	FALSE	56123	protocadherin beta 13 [Source:HGNC Symbol;Acc:HGNC:8684]	protein_coding	47.07
PyrL5n6	SCZ	ENSG00000187391	MAGI2	10.2612	0.114942	1.70691	0.0922622	0.738446	-7.23972	FALSE	9863	membrane associated guanylate kinase, WW and PDZ domain containing 2 [Source:HGNC Symbol;Acc:HGNC:18957]	protein_coding	36.83
PyrL5n6	SCZ	ENSG00000187398	LUZP2	6.65253	0.180996	1.01518	0.312853	0.874924	-6.65779	FALSE	338645	leucine zipper protein 2 [Source:HGNC Symbol;Acc:HGNC:23206]	protein_coding	35.15
PyrL5n6	SCZ	ENSG00000187416	LHFPL3	6.01609	0.097048	0.343996	0.731868	0.970667	-6.91667	FALSE	375612	LHFPL tetraspan subfamily member 3 [Source:HGNC Symbol;Acc:HGNC:6589]	protein_coding	40.01
PyrL5n6	SCZ	ENSG00000187446	CHP1	4.75791	0.415309	1.74905	0.0833079	0.722641	-5.04806	FALSE	11261	calcineurin like EF-hand protein 1 [Source:HGNC Symbol;Acc:HGNC:17433]	protein_coding	44.02
PyrL5n6	SCZ	ENSG00000187479	C11orf96	-4.01935	0.938644	0.840383	0.402671	0.90572	-4.95633	FALSE	387763	chromosome 11 open reading frame 96 [Source:HGNC Symbol;Acc:HGNC:38675]	protein_coding	69.16
PyrL5n6	SCZ	ENSG00000187481	HSD3BP1	2.12728	-1.49116	-2.12197	0.0362767	0.624333	-3.72467	FALSE		hydroxy-delta-5-steroid dehydrogenase, 3 beta, pseudogene 1 [Source:HGNC Symbol;Acc:HGNC:5219]	unprocessed_pseudogene	46.15
PyrL5n6	SCZ	ENSG00000187486	KCNJ11	1.78054	-0.661987	-0.833386	0.406585	0.90572	-5.25608	FALSE	3767	potassium inwardly rectifying channel subfamily J member 11 [Source:HGNC Symbol;Acc:HGNC:6257]	protein_coding	49.3
PyrL5n6	SCZ	ENSG00000187498	COL4A1	3.89539	0.086657	0.21214	0.832423	0.987142	-6.22994	FALSE	1282	collagen type IV alpha 1 chain [Source:HGNC Symbol;Acc:HGNC:2202]	protein_coding	44.9
PyrL5n6	SCZ	ENSG00000187510	PLEKHG7	-1.17315	-0.75945	-0.867899	0.387499	0.902224	-5.10869	FALSE	440107	pleckstrin homology and RhoGEF domain containing G7 [Source:HGNC Symbol;Acc:HGNC:33829]	protein_coding	40.77
PyrL5n6	SCZ	ENSG00000187513	GJA4	-2.50115	-0.358604	-0.294927	0.768652	0.977649	-5.18042	FALSE	2701	gap junction protein alpha 4 [Source:HGNC Symbol;Acc:HGNC:4278]	protein_coding	59.33
PyrL5n6	SCZ	ENSG00000187514	PTMA	5.86571	0.0868856	0.565521	0.572969	0.945282	-6.7215	FALSE	5757	prothymosin alpha [Source:HGNC Symbol;Acc:HGNC:9623]	protein_coding	61.69
PyrL5n6	SCZ	ENSG00000187527	ATP13A5	2.61955	-0.428105	-0.983056	0.327919	0.883823	-5.42996	FALSE	344905	ATPase 13A5 [Source:HGNC Symbol;Acc:HGNC:31789]	protein_coding	39.46
PyrL5n6	SCZ	ENSG00000187531	SIRT7	2.65528	0.0586275	0.114197	0.909307	0.990947	-5.82035	FALSE	51547	sirtuin 7 [Source:HGNC Symbol;Acc:HGNC:14935]	protein_coding	57.63
PyrL5n6	SCZ	ENSG00000187533	PRR27	-2.74559	-0.426602	-0.403981	0.687077	0.964924	-5.17623	FALSE	401137	proline rich 27 [Source:HGNC Symbol;Acc:HGNC:33193]	protein_coding	33.35
PyrL5n6	SCZ	ENSG00000187535	IFT140	5.14391	-0.108164	-0.515762	0.607144	0.950629	-6.49921	FALSE	9742	intraflagellar transport 140 [Source:HGNC Symbol;Acc:HGNC:29077]	protein_coding	54.44
PyrL5n6	SCZ	ENSG00000187536	TPM3P7	-1.77956	0.232161	0.193871	0.846664	0.987525	-5.21344	FALSE		tropomyosin 3 pseudogene 7 [Source:HGNC Symbol;Acc:HGNC:39170]	processed_pseudogene	48.5
PyrL5n6	SCZ	ENSG00000187546	AGMO	2.462	-0.162555	-0.339916	0.734623	0.97108	-5.87068	FALSE	392636	alkylglycerol monooxygenase [Source:HGNC Symbol;Acc:HGNC:33784]	protein_coding	34.99
PyrL5n6	SCZ	ENSG00000187553	CYP26C1	-3.67663	-1.23565	-1.15211	0.251984	0.850908	-4.74089	FALSE	340665	cytochrome P450 family 26 subfamily C member 1 [Source:HGNC Symbol;Acc:HGNC:20577]	protein_coding	58.53
PyrL5n6	SCZ	ENSG00000187554	TLR5	-1.84663	-0.653606	-0.610028	0.543208	0.939351	-5.11709	FALSE	7100	toll like receptor 5 [Source:HGNC Symbol;Acc:HGNC:11851]	protein_coding	46.59
PyrL5n6	SCZ	ENSG00000187555	USP7	6.73648	0.0339708	0.29323	0.769945	0.977649	-7.11327	FALSE	7874	ubiquitin specific peptidase 7 [Source:HGNC Symbol;Acc:HGNC:12630]	protein_coding	46.42
PyrL5n6	SCZ	ENSG00000187556	NANOS3	3.96826	0.300823	0.899042	0.37076	0.898911	-5.78594	FALSE	342977	nanos C2HC-type zinc finger 3 [Source:HGNC Symbol;Acc:HGNC:22048]	protein_coding	56.97
PyrL5n6	SCZ	ENSG00000187566	NHLRC1	-2.90378	0.789398	0.664274	0.508022	0.933419	-5.05556	FALSE	378884	NHL repeat containing E3 ubiquitin protein ligase 1 [Source:HGNC Symbol;Acc:HGNC:21576]	protein_coding	52.28
PyrL5n6	SCZ	ENSG00000187595	ZNF385C	-0.584239	-1.20862	-1.17655	0.242131	0.846805	-4.77404	FALSE	201181	zinc finger protein 385C [Source:HGNC Symbol;Acc:HGNC:33722]	protein_coding	53.08
PyrL5n6	SCZ	ENSG00000187601	MAGEH1	2.89937	0.00159395	0.00316578	0.99748	0.999924	-5.93915	FALSE	28986	MAGE family member H1 [Source:HGNC Symbol;Acc:HGNC:24092]	protein_coding	47.5
PyrL5n6	SCZ	ENSG00000187605	TET3	7.37012	-0.0760424	-0.549739	0.583786	0.946123	-7.21544	FALSE	200424	tet methylcytosine dioxygenase 3 [Source:HGNC Symbol;Acc:HGNC:28313]	protein_coding	47.03
PyrL5n6	SCZ	ENSG00000187607	ZNF286A	0.460076	1.04495	1.25274	0.21318	0.834573	-4.78399	FALSE	57335	zinc finger protein 286A [Source:HGNC Symbol;Acc:HGNC:13501]	protein_coding	39.97
PyrL5n6	SCZ	ENSG00000187608	ISG15	-1.06984	0.862545	0.706253	0.481651	0.925695	-5.06065	FALSE	9636	ISG15 ubiquitin like modifier [Source:HGNC Symbol;Acc:HGNC:4053]	protein_coding	56.44
PyrL5n6	SCZ	ENSG00000187609	EXD3	6.15816	0.0997719	0.606583	0.545483	0.939351	-6.77629	FALSE	54932	exonuclease 3'-5' domain containing 3 [Source:HGNC Symbol;Acc:HGNC:26023]	protein_coding	57
PyrL5n6	SCZ	ENSG00000187621	TCL6	-3.5067	0.553314	0.504955	0.614686	0.951653	-5.11921	FALSE		T cell leukemia/lymphoma 6 [Source:HGNC Symbol;Acc:HGNC:13463]	lncRNA	46.37
PyrL5n6	SCZ	ENSG00000187624	C17orf97	2.91606	-0.0185181	-0.0403299	0.967909	0.998029	-5.86065	FALSE	400566	chromosome 17 open reading frame 97 [Source:HGNC Symbol;Acc:HGNC:33800]	protein_coding	49.85
PyrL5n6	SCZ	ENSG00000187626	ZKSCAN4	1.17904	-1.25896	-1.42344	0.157678	0.788753	-4.59795	FALSE	387032	zinc finger with KRAB and SCAN domains 4 [Source:HGNC Symbol;Acc:HGNC:13854]	protein_coding	42.44
PyrL5n6	SCZ	ENSG00000187627	RGPD1	0.145531	-2.42457	-3.04477	0.00296686	0.398535	-1.88328	FALSE	400966	RANBP2 like and GRIP domain containing 1 [Source:HGNC Symbol;Acc:HGNC:32414]	protein_coding	40.48
PyrL5n6	SCZ	ENSG00000187630	DHRS4L2	-3.96927	-0.909357	-0.821244	0.413434	0.906506	-4.96726	FALSE	317749	dehydrogenase/reductase 4 like 2 [Source:HGNC Symbol;Acc:HGNC:19731]	protein_coding	43.65
PyrL5n6	SCZ	ENSG00000187650	VMAC	-1.17349	-1.90535	-1.66743	0.0985136	0.748051	-4.24288	FALSE	400673	vimentin type intermediate filament associated coiled-coil protein [Source:HGNC Symbol;Acc:HGNC:33803]	protein_coding	53.24
PyrL5n6	SCZ	ENSG00000187672	ERC2	10.7839	-0.177249	-2.19962	0.0311318	0.606757	-6.63556	FALSE	26059	ELKS/RAB6-interacting/CAST family member 2 [Source:HGNC Symbol;Acc:HGNC:31922]	protein_coding	40.7
PyrL5n6	SCZ	ENSG00000187676	B3GLCT	6.36088	-0.259952	-1.58546	0.115976	0.756965	-5.79832	FALSE	145173	beta 3-glucosyltransferase [Source:HGNC Symbol;Acc:HGNC:20207]	protein_coding	41.07
PyrL5n6	SCZ	ENSG00000187678	SPRY4	3.73406	-0.801337	-1.60037	0.113144	0.756451	-4.93597	FALSE	81848	sprouty RTK signaling antagonist 4 [Source:HGNC Symbol;Acc:HGNC:15533]	protein_coding	51.21
PyrL5n6	SCZ	ENSG00000187686	KRT18P59	-3.03508	-0.857003	-0.739432	0.461353	0.919119	-5.01702	FALSE		keratin 18 pseudogene 59 [Source:HGNC Symbol;Acc:HGNC:48886]	transcribed_processed_pseudogene	42.73
PyrL5n6	SCZ	ENSG00000187688	TRPV2	2.19804	-1.29931	-1.63231	0.105716	0.7516	-4.46199	FALSE	51393	transient receptor potential cation channel subfamily V member 2 [Source:HGNC Symbol;Acc:HGNC:18082]	protein_coding	53.24
PyrL5n6	SCZ	ENSG00000187690	EZHIP	-2.29361	2.3635	1.98666	0.0496578	0.665409	-3.83157	FALSE	340602	EZH inhibitory protein [Source:HGNC Symbol;Acc:HGNC:33738]	protein_coding	60.81
PyrL5n6	SCZ	ENSG00000187699	C2orf88	5.6315	-0.201057	-1.2031	0.231738	0.843653	-6.08075	FALSE	84281	chromosome 2 open reading frame 88 [Source:HGNC Symbol;Acc:HGNC:28191]	protein_coding	37.45
PyrL5n6	SCZ	ENSG00000187713	TMEM203	1.88477	-0.286983	-0.505037	0.614629	0.951653	-5.64816	FALSE	94107	transmembrane protein 203 [Source:HGNC Symbol;Acc:HGNC:28217]	protein_coding	56.8
PyrL5n6	SCZ	ENSG00000187715	KBTBD12	0.850981	-1.27205	-1.29297	0.198958	0.824113	-4.73842	FALSE	166348	kelch repeat and BTB domain containing 12 [Source:HGNC Symbol;Acc:HGNC:25731]	protein_coding	39.28
PyrL5n6	SCZ	ENSG00000187720	THSD4	5.01358	0.414849	1.14072	0.257618	0.852979	-5.95268	FALSE	79875	thrombospondin type 1 domain containing 4 [Source:HGNC Symbol;Acc:HGNC:25835]	protein_coding	42.5
PyrL5n6	SCZ	ENSG00000187726	DNAJB13	-3.68495	0.710109	0.684104	0.49547	0.930061	-5.04243	FALSE	374407	DnaJ heat shock protein family (Hsp40) member B13 [Source:HGNC Symbol;Acc:HGNC:30718]	protein_coding	50.7
PyrL5n6	SCZ	ENSG00000187730	GABRD	4.82923	-0.173869	-0.687132	0.493568	0.929283	-6.29036	FALSE	2563	gamma-aminobutyric acid type A receptor subunit delta [Source:HGNC Symbol;Acc:HGNC:4084]	protein_coding	62.51
PyrL5n6	SCZ	ENSG00000187735	TCEA1	4.44665	0.294971	1.12076	0.265038	0.857614	-5.80402	FALSE	6917	transcription elongation factor A1 [Source:HGNC Symbol;Acc:HGNC:11612]	protein_coding	39.4
PyrL5n6	SCZ	ENSG00000187741	FANCA	4.63142	-0.284899	-1.07369	0.285508	0.864836	-5.83863	FALSE	2175	FA complementation group A [Source:HGNC Symbol;Acc:HGNC:3582]	protein_coding	50.96
PyrL5n6	SCZ	ENSG00000187742	SECISBP2	5.68312	-0.115362	-0.647409	0.51883	0.936187	-6.60281	FALSE	79048	SECIS binding protein 2 [Source:HGNC Symbol;Acc:HGNC:30972]	protein_coding	42.36
PyrL5n6	SCZ	ENSG00000187753	C9orf153	0.246355	-0.998611	-1.10877	0.270154	0.859661	-4.94185	FALSE	389766	chromosome 9 open reading frame 153 [Source:HGNC Symbol;Acc:HGNC:31456]	protein_coding	41.62
PyrL5n6	SCZ	ENSG00000187764	SEMA4D	7.95327	0.0176322	0.16366	0.870324	0.9893	-7.56521	FALSE	10507	semaphorin 4D [Source:HGNC Symbol;Acc:HGNC:10732]	protein_coding	51.34
PyrL5n6	SCZ	ENSG00000187772	LIN28B	3.91408	0.698633	2.01155	0.0469203	0.657325	-4.29498	FALSE	389421	lin-28 homolog B [Source:HGNC Symbol;Acc:HGNC:32207]	protein_coding	36.8
PyrL5n6	SCZ	ENSG00000187773	DIPK1C	-2.78121	1.23705	1.06354	0.290062	0.865775	-4.81587	FALSE	125704	divergent protein kinase domain 1C [Source:HGNC Symbol;Acc:HGNC:31729]	protein_coding	49.67
PyrL5n6	SCZ	ENSG00000187775	DNAH17	3.60373	-0.2181	-0.682508	0.496474	0.930191	-5.9539	FALSE	8632	dynein axonemal heavy chain 17 [Source:HGNC Symbol;Acc:HGNC:2946]	protein_coding	52.35
PyrL5n6	SCZ	ENSG00000187778	MCRS1	2.93401	0.447268	0.872114	0.385207	0.901215	-5.54747	FALSE	10445	microspherule protein 1 [Source:HGNC Symbol;Acc:HGNC:6960]	protein_coding	55.11
PyrL5n6	SCZ	ENSG00000187790	FANCM	3.45159	-0.603792	-1.68725	0.0946296	0.743947	-4.70799	FALSE	57697	FA complementation group M [Source:HGNC Symbol;Acc:HGNC:23168]	protein_coding	37.51
PyrL5n6	SCZ	ENSG00000187792	ZNF70	3.48883	-0.0200254	-0.0519952	0.958635	0.997627	-6.0357	FALSE	7621	zinc finger protein 70 [Source:HGNC Symbol;Acc:HGNC:13140]	protein_coding	50.13
PyrL5n6	SCZ	ENSG00000187796	CARD9	-1.75966	0.320854	0.261343	0.794358	0.983594	-5.21895	FALSE	64170	caspase recruitment domain family member 9 [Source:HGNC Symbol;Acc:HGNC:16391]	protein_coding	63.87
PyrL5n6	SCZ	ENSG00000187800	PEAR1	-3.28454	-0.735798	-0.615028	0.539914	0.939351	-5.07522	FALSE	375033	platelet endothelial aggregation receptor 1 [Source:HGNC Symbol;Acc:HGNC:33631]	protein_coding	57.04
PyrL5n6	SCZ	ENSG00000187801	ZFP69B	3.63072	-0.150999	-0.461411	0.645492	0.957887	-6.01569	FALSE	65243	ZFP69 zinc finger protein B [Source:HGNC Symbol;Acc:HGNC:28053]	protein_coding	41.8
PyrL5n6	SCZ	ENSG00000187815	ZFP69	2.28135	-0.0113398	-0.016713	0.986698	0.998698	-5.61583	FALSE	339559	ZFP69 zinc finger protein [Source:HGNC Symbol;Acc:HGNC:24708]	protein_coding	41
PyrL5n6	SCZ	ENSG00000187824	TMEM220	0.156308	-0.737247	-0.723673	0.470933	0.920897	-5.10856	FALSE	388335	transmembrane protein 220 [Source:HGNC Symbol;Acc:HGNC:33757]	protein_coding	40.19
PyrL5n6	SCZ	ENSG00000187837	H1-2	-1.34891	1.36372	1.20104	0.232533	0.843653	-4.72461	FALSE	3006	H1.2 linker histone, cluster member [Source:HGNC Symbol;Acc:HGNC:4716]	protein_coding	56.36
PyrL5n6	SCZ	ENSG00000187838	PLSCR3	-3.00576	-0.169168	-0.14331	0.88633	0.990282	-5.20284	FALSE	57048	phospholipid scramblase 3 [Source:HGNC Symbol;Acc:HGNC:16495]	protein_coding	58.44
PyrL5n6	SCZ	ENSG00000187840	EIF4EBP1	1.53661	-0.895887	-1.02719	0.306775	0.87315	-5.00534	FALSE	1978	eukaryotic translation initiation factor 4E binding protein 1 [Source:HGNC Symbol;Acc:HGNC:3288]	protein_coding	49.17
PyrL5n6	SCZ	ENSG00000187860	CCDC157	1.10067	-0.0764753	-0.0877614	0.930239	0.993805	-5.45725	FALSE	550631	coiled-coil domain containing 157 [Source:HGNC Symbol;Acc:HGNC:33854]	protein_coding	54.68
PyrL5n6	SCZ	ENSG00000187866	PABIR1	-2.60768	-0.113953	-0.095777	0.923887	0.993049	-5.20665	FALSE	116224	PP2A Aalpha (PPP2R1A) and B55A (PPP2R2A) interacting phosphatase regulator 1 [Source:HGNC Symbol;Acc:HGNC:23490]	protein_coding	40.6
PyrL5n6	SCZ	ENSG00000187867	PALM3	-1.85145	-0.712757	-0.596589	0.552111	0.940842	-5.09195	FALSE	342979	paralemmin 3 [Source:HGNC Symbol;Acc:HGNC:33274]	protein_coding	57.47
PyrL5n6	SCZ	ENSG00000187871	GFRAL	1.48589	0.346482	0.48082	0.63168	0.954618	-5.42178	FALSE	389400	GDNF family receptor alpha like [Source:HGNC Symbol;Acc:HGNC:32789]	protein_coding	35.75
PyrL5n6	SCZ	ENSG00000187889	FYB2	1.57158	-1.15479	-1.9081	0.0592066	0.682151	-4.07141	FALSE	199920	FYN binding protein 2 [Source:HGNC Symbol;Acc:HGNC:27295]	protein_coding	38.48
PyrL5n6	SCZ	ENSG00000187893	CXXC1P1	-2.93457	-3.31242	-3.55656	0.000572847	0.254916	-0.884868	FALSE		CXXC finger protein 1 pseudogene 1 [Source:HGNC Symbol;Acc:HGNC:27864]	transcribed_unprocessed_pseudogene	55.02
PyrL5n6	SCZ	ENSG00000187902	SHISA7	6.9373	0.0406013	0.336266	0.737365	0.971466	-7.1487	FALSE	729956	shisa family member 7 [Source:HGNC Symbol;Acc:HGNC:35409]	protein_coding	57.26
PyrL5n6	SCZ	ENSG00000187905	LRRC74B	-3.04093	0.784996	0.763291	0.447062	0.913673	-5.0226	FALSE	400891	leucine rich repeat containing 74B [Source:HGNC Symbol;Acc:HGNC:34301]	protein_coding	51.97
PyrL5n6	SCZ	ENSG00000187908	DMBT1	-1.92687	0.033497	0.0350724	0.972091	0.998698	-5.31737	FALSE	1755	deleted in malignant brain tumors 1 [Source:HGNC Symbol;Acc:HGNC:2926]	protein_coding	49.13
PyrL5n6	SCZ	ENSG00000187918	OR51I2	-3.07783	-0.57766	-0.510659	0.6107	0.950711	-5.12623	FALSE	390064	olfactory receptor family 51 subfamily I member 2 [Source:HGNC Symbol;Acc:HGNC:15201]	protein_coding	40.18
PyrL5n6	SCZ	ENSG00000187942	LDLRAD2	-3.76013	-0.675363	-0.611493	0.542241	0.939351	-5.07356	FALSE	401944	low density lipoprotein receptor class A domain containing 2 [Source:HGNC Symbol;Acc:HGNC:32071]	protein_coding	54.28
PyrL5n6	SCZ	ENSG00000187944	C2orf66	-3.95603	1.09081	0.985415	0.326766	0.883823	-4.86411	FALSE	401027	chromosome 2 open reading frame 66 [Source:HGNC Symbol;Acc:HGNC:33809]	protein_coding	37.15
PyrL5n6	SCZ	ENSG00000187950	OVCH1	-2.175	0.539449	0.506895	0.613329	0.950771	-5.17193	FALSE	341350	ovochymase 1 [Source:HGNC Symbol;Acc:HGNC:23080]	protein_coding	37.28
PyrL5n6	SCZ	ENSG00000187951		-0.487415	0.169929	0.171514	0.864161	0.988735	-5.31081	FALSE	100288637	novel transcript	lncRNA	41.65
PyrL5n6	SCZ	ENSG00000187953	PMS2CL	2.81268	-0.309948	-0.74178	0.459935	0.918556	-5.6352	FALSE		PMS2 C-terminal like pseudogene [Source:HGNC Symbol;Acc:HGNC:30061]	transcribed_unprocessed_pseudogene	48.23
PyrL5n6	SCZ	ENSG00000187954	ZFTRAF1	5.64982	0.156817	0.860561	0.39151	0.903846	-6.40876	FALSE	50626	zinc finger TRAF-type containing 1 [Source:HGNC Symbol;Acc:HGNC:17806]	protein_coding	61.95
PyrL5n6	SCZ	ENSG00000187954	ZFTRAF1	5.64982	0.156817	0.860561	0.39151	0.903846	-6.40876	FALSE	84773	zinc finger TRAF-type containing 1 [Source:HGNC Symbol;Acc:HGNC:17806]	protein_coding	61.95
PyrL5n6	SCZ	ENSG00000187954	ZFTRAF1	5.64982	0.156817	0.860561	0.39151	0.903846	-6.40876	FALSE	157542	zinc finger TRAF-type containing 1 [Source:HGNC Symbol;Acc:HGNC:17806]	protein_coding	61.95
PyrL5n6	SCZ	ENSG00000187955	COL14A1	2.86502	-0.0571446	-0.128232	0.898219	0.990947	-5.97157	FALSE	7373	collagen type XIV alpha 1 chain [Source:HGNC Symbol;Acc:HGNC:2191]	protein_coding	38.77
PyrL5n6	SCZ	ENSG00000187957	DNER	6.31104	0.40776	2.24152	0.0271712	0.606757	-4.54955	FALSE	92737	delta/notch like EGF repeat containing [Source:HGNC Symbol;Acc:HGNC:24456]	protein_coding	41.04
PyrL5n6	SCZ	ENSG00000187959	CPSF4L	-3.4159	-0.524165	-0.473917	0.636578	0.955514	-5.12922	FALSE	642843	cleavage and polyadenylation specific factor 4 like [Source:HGNC Symbol;Acc:HGNC:33632]	protein_coding	50.55
PyrL5n6	SCZ	ENSG00000187961	KLHL17	0.609176	-0.888932	-0.937103	0.350932	0.891676	-5.02192	FALSE	339451	kelch like family member 17 [Source:HGNC Symbol;Acc:HGNC:24023]	protein_coding	67.87
PyrL5n6	SCZ	ENSG00000187980	PLA2G2C	-2.5502	-2.76678	-2.49511	0.014206	0.546567	-3.03958	FALSE	391013	phospholipase A2 group IIC [Source:HGNC Symbol;Acc:HGNC:9032]	protein_coding	51.14
PyrL5n6	SCZ	ENSG00000187984	ANKRD19P	-0.363065	-0.958615	-0.90395	0.368164	0.897642	-4.99011	FALSE		ankyrin repeat domain 19, pseudogene [Source:HGNC Symbol;Acc:HGNC:22567]	transcribed_unprocessed_pseudogene	36.4
PyrL5n6	SCZ	ENSG00000187987	ZSCAN23	3.17086	-0.180901	-0.437308	0.662818	0.962182	-5.96386	FALSE	222696	zinc finger and SCAN domain containing 23 [Source:HGNC Symbol;Acc:HGNC:21193]	protein_coding	39.86
PyrL5n6	SCZ	ENSG00000187994	RINL	-3.09489	0.909359	0.777947	0.438411	0.912478	-4.99377	FALSE	126432	Ras and Rab interactor like [Source:HGNC Symbol;Acc:HGNC:24795]	protein_coding	53.23
PyrL5n6	SCZ	ENSG00000187999	HNRNPA1P61	-4.12431	0.29942	0.261544	0.794204	0.983594	-5.18188	FALSE		heterogeneous nuclear ribonucleoprotein A1 pseudogene 61 [Source:HGNC Symbol;Acc:HGNC:48791]	processed_pseudogene	45.02
PyrL5n6	SCZ	ENSG00000188001	TPRG1	3.97739	0.109727	0.296798	0.767228	0.977649	-6.19358	FALSE	285386	tumor protein p63 regulated 1 [Source:HGNC Symbol;Acc:HGNC:24759]	protein_coding	39.36
PyrL5n6	SCZ	ENSG00000188002	PDCD6P1	4.88442	-0.17201	-0.762539	0.447508	0.913673	-6.25967	FALSE		PDCD6 pseudogene 1 [Source:HGNC Symbol;Acc:HGNC:55763]	transcribed_unprocessed_pseudogene	50.34
PyrL5n6	SCZ	ENSG00000188010	MORN2	-0.325374	-0.410727	-0.459276	0.647019	0.958232	-5.31851	FALSE	729967	MORN repeat containing 2 [Source:HGNC Symbol;Acc:HGNC:30166]	protein_coding	39.58
PyrL5n6	SCZ	ENSG00000188011	RTP5	1.86359	0.946063	1.36494	0.175293	0.803507	-4.76565	FALSE	285093	receptor transporter protein 5 (putative) [Source:HGNC Symbol;Acc:HGNC:26585]	protein_coding	65.65
PyrL5n6	SCZ	ENSG00000188021	UBQLN2	4.68901	0.214368	0.782234	0.4359	0.912309	-6.21517	FALSE	29978	ubiquilin 2 [Source:HGNC Symbol;Acc:HGNC:12509]	protein_coding	44.39
PyrL5n6	SCZ	ENSG00000188026	RILPL1	6.2089	0.198682	1.33689	0.18425	0.80996	-6.08874	FALSE	353116	Rab interacting lysosomal protein like 1 [Source:HGNC Symbol;Acc:HGNC:26814]	protein_coding	50.55
PyrL5n6	SCZ	ENSG00000188033	ZNF490	3.56747	-0.0501631	-0.147973	0.882658	0.990124	-6.03448	FALSE	57474	zinc finger protein 490 [Source:HGNC Symbol;Acc:HGNC:23705]	protein_coding	45.8
PyrL5n6	SCZ	ENSG00000188037	CLCN1	-1.38415	-1.67436	-1.67313	0.0973835	0.748051	-4.25845	FALSE	1180	chloride voltage-gated channel 1 [Source:HGNC Symbol;Acc:HGNC:2019]	protein_coding	46.08
PyrL5n6	SCZ	ENSG00000188039	NWD1	1.98172	0.844148	1.42203	0.158086	0.789034	-4.78547	FALSE	284434	NACHT and WD repeat domain containing 1 [Source:HGNC Symbol;Acc:HGNC:27619]	protein_coding	48.08
PyrL5n6	SCZ	ENSG00000188042	ARL4C	3.36989	0.249538	0.548238	0.584733	0.946265	-5.94643	FALSE	10123	ADP ribosylation factor like GTPase 4C [Source:HGNC Symbol;Acc:HGNC:698]	protein_coding	50.41
PyrL5n6	SCZ	ENSG00000188051	TMEM221	-3.61743	-0.30668	-0.271508	0.786552	0.980966	-5.182	FALSE	100130519	transmembrane protein 221 [Source:HGNC Symbol;Acc:HGNC:21943]	protein_coding	50.71
PyrL5n6	SCZ	ENSG00000188064	WNT7B	-1.132	0.019065	0.0188304	0.985013	0.998698	-5.30706	FALSE	7477	Wnt family member 7B [Source:HGNC Symbol;Acc:HGNC:12787]	protein_coding	60.21
PyrL5n6	SCZ	ENSG00000188070	ZFTA	4.12929	-0.0125409	-0.0405352	0.967746	0.998021	-6.18843	FALSE	65998	zinc finger translocation associated [Source:HGNC Symbol;Acc:HGNC:28449]	protein_coding	61.54
PyrL5n6	SCZ	ENSG00000188089	PLA2G4E	-0.768552	2.00483	1.75548	0.0821966	0.720957	-4.1404	FALSE	123745	phospholipase A2 group IVE [Source:HGNC Symbol;Acc:HGNC:24791]	protein_coding	50.22
PyrL5n6	SCZ	ENSG00000188092	GPR89B	4.48909	0.386113	1.58397	0.116314	0.756965	-5.22271	FALSE	51463	G protein-coupled receptor 89B [Source:HGNC Symbol;Acc:HGNC:13840]	protein_coding	39.85
PyrL5n6	SCZ	ENSG00000188095	MESP2	-1.14713	0.502355	0.419394	0.675815	0.963456	-5.18122	FALSE	145873	mesoderm posterior bHLH transcription factor 2 [Source:HGNC Symbol;Acc:HGNC:29659]	protein_coding	51.43
PyrL5n6	SCZ	ENSG00000188107	EYS	5.64249	0.319742	1.42087	0.158487	0.789349	-5.86328	FALSE	346007	eyes shut homolog [Source:HGNC Symbol;Acc:HGNC:21555]	protein_coding	35.06
PyrL5n6	SCZ	ENSG00000188112	C6orf132	-2.37908	-0.520096	-0.450391	0.65339	0.960453	-5.14677	FALSE	647024	chromosome 6 open reading frame 132 [Source:HGNC Symbol;Acc:HGNC:21288]	protein_coding	52.3
PyrL5n6	SCZ	ENSG00000188124	OR2AG2	-1.09756	-1.79813	-1.60753	0.111046	0.753673	-4.31133	FALSE	338755	olfactory receptor family 2 subfamily AG member 2 [Source:HGNC Symbol;Acc:HGNC:15143]	protein_coding	39.84
PyrL5n6	SCZ	ENSG00000188130	MAPK12	4.79996	-0.233397	-0.893096	0.373921	0.89965	-6.08873	FALSE	6300	mitogen-activated protein kinase 12 [Source:HGNC Symbol;Acc:HGNC:6874]	protein_coding	64.54
PyrL5n6	SCZ	ENSG00000188133	TMEM215	-3.82535	-1.01794	-0.93578	0.35161	0.891676	-4.89716	FALSE	401498	transmembrane protein 215 [Source:HGNC Symbol;Acc:HGNC:33816]	protein_coding	39.49
PyrL5n6	SCZ	ENSG00000188152	NUTM2G	-3.48107	0.105756	0.0912265	0.927493	0.993243	-5.20397	FALSE	441457	NUT family member 2G [Source:HGNC Symbol;Acc:HGNC:23449]	protein_coding	57.58
PyrL5n6	SCZ	ENSG00000188153	COL4A5	2.9279	0.40975	0.853529	0.395378	0.905603	-5.63076	FALSE	1287	collagen type IV alpha 5 chain [Source:HGNC Symbol;Acc:HGNC:2207]	protein_coding	35.75
PyrL5n6	SCZ	ENSG00000188157	AGRN	6.80067	-0.273574	-1.79061	0.0763402	0.717476	-5.54963	FALSE	375790	agrin [Source:HGNC Symbol;Acc:HGNC:329]	protein_coding	65.71
PyrL5n6	SCZ	ENSG00000188158	NHS	5.45842	0.359096	1.79228	0.0760706	0.717476	-5.1664	FALSE	4810	NHS actin remodeling regulator [Source:HGNC Symbol;Acc:HGNC:7820]	protein_coding	42.35
PyrL5n6	SCZ	ENSG00000188162	OTOG	0.307261	-0.603142	-0.622169	0.535227	0.938854	-5.26615	FALSE	340990	otogelin [Source:HGNC Symbol;Acc:HGNC:8516]	protein_coding	48.82
PyrL5n6	SCZ	ENSG00000188167	TMPPE	2.55512	-0.203231	-0.417022	0.677544	0.963456	-5.67026	FALSE	643853	transmembrane protein with metallophosphoesterase domain [Source:HGNC Symbol;Acc:HGNC:33865]	protein_coding	51.17
PyrL5n6	SCZ	ENSG00000188171	ZNF626	1.78279	1.47442	2.309	0.0229724	0.583781	-3.34197	FALSE	199777	zinc finger protein 626 [Source:HGNC Symbol;Acc:HGNC:30461]	protein_coding	38.61
PyrL5n6	SCZ	ENSG00000188175	HEPACAM2	-2.30598	-0.39522	-0.355042	0.723295	0.969593	-5.20427	FALSE	253012	HEPACAM family member 2 [Source:HGNC Symbol;Acc:HGNC:27364]	protein_coding	35.82
PyrL5n6	SCZ	ENSG00000188177	ZC3H6	5.65017	-0.245193	-1.38593	0.168807	0.797991	-5.85424	FALSE	376940	zinc finger CCCH-type containing 6 [Source:HGNC Symbol;Acc:HGNC:24762]	protein_coding	36.91
PyrL5n6	SCZ	ENSG00000188185	LINC00265	3.4568	-0.296012	-0.748347	0.455983	0.918523	-5.75221	FALSE		long intergenic non-protein coding RNA 265 [Source:HGNC Symbol;Acc:HGNC:28019]	lncRNA	44.45
PyrL5n6	SCZ	ENSG00000188186	LAMTOR4	2.81172	-0.67302	-1.38604	0.168775	0.797991	-4.91004	FALSE	389541	late endosomal/lysosomal adaptor, MAPK and MTOR activator 4 [Source:HGNC Symbol;Acc:HGNC:33772]	protein_coding	53.23
PyrL5n6	SCZ	ENSG00000188191	PRKAR1B	8.76414	0.0774224	0.99	0.324595	0.881529	-7.42505	FALSE	5575	protein kinase cAMP-dependent type I regulatory subunit beta [Source:HGNC Symbol;Acc:HGNC:9390]	protein_coding	54.13
PyrL5n6	SCZ	ENSG00000188199	NUTM2B	-2.58856	-0.93674	-0.77689	0.439032	0.912478	-4.99734	FALSE	729262	NUT family member 2B [Source:HGNC Symbol;Acc:HGNC:23445]	protein_coding	58.42
PyrL5n6	SCZ	ENSG00000188211	NCR3LG1	5.61081	0.00376841	0.0215618	0.98284	0.998698	-6.78652	FALSE	374383	natural killer cell cytotoxicity receptor 3 ligand 1 [Source:HGNC Symbol;Acc:HGNC:42400]	protein_coding	44.44
PyrL5n6	SCZ	ENSG00000188215	DCUN1D3	2.029	-0.0141289	-0.0222904	0.98226	0.998698	-5.63883	FALSE	123879	defective in cullin neddylation 1 domain containing 3 [Source:HGNC Symbol;Acc:HGNC:28734]	protein_coding	43.1
PyrL5n6	SCZ	ENSG00000188227	ZNF793	4.23619	-0.286061	-0.955709	0.341492	0.888759	-5.84738	FALSE	390927	zinc finger protein 793 [Source:HGNC Symbol;Acc:HGNC:33115]	protein_coding	42.72
PyrL5n6	SCZ	ENSG00000188229	TUBB4B	6.00573	0.39293	2.14	0.034753	0.62204	-4.72967	FALSE	10383	tubulin beta 4B class IVb [Source:HGNC Symbol;Acc:HGNC:20771]	protein_coding	63.28
PyrL5n6	SCZ	ENSG00000188234	AGAP4	4.29154	-0.448695	-1.74717	0.0836344	0.72326	-4.8315	FALSE	119016	ArfGAP with GTPase domain, ankyrin repeat and PH domain 4 [Source:HGNC Symbol;Acc:HGNC:23459]	protein_coding	41.11
PyrL5n6	SCZ	ENSG00000188243	COMMD6	2.48367	-0.836961	-1.26121	0.210128	0.832573	-5.01256	FALSE	170622	COMM domain containing 6 [Source:HGNC Symbol;Acc:HGNC:24015]	protein_coding	39.99
PyrL5n6	SCZ	ENSG00000188263	IL17REL	-3.12768	-0.810643	-0.714457	0.476586	0.923502	-5.03024	FALSE	400935	interleukin 17 receptor E like [Source:HGNC Symbol;Acc:HGNC:33808]	protein_coding	58.55
PyrL5n6	SCZ	ENSG00000188266	HYKK	1.41664	-1.20911	-1.43286	0.154972	0.785385	-4.63333	FALSE	123688	hydroxylysine kinase [Source:HGNC Symbol;Acc:HGNC:34403]	protein_coding	43.18
PyrL5n6	SCZ	ENSG00000188277	C15orf62	-0.520301	-1.1123	-0.950875	0.343929	0.889091	-4.92882	FALSE	643338	chromosome 15 open reading frame 62 [Source:HGNC Symbol;Acc:HGNC:34489]	protein_coding	58.62
PyrL5n6	SCZ	ENSG00000188282	RUFY4	-1.23112	1.41303	1.32792	0.187187	0.815216	-4.68413	FALSE	285180	RUN and FYVE domain containing 4 [Source:HGNC Symbol;Acc:HGNC:24804]	protein_coding	46.65
PyrL5n6	SCZ	ENSG00000188283	ZNF383	2.80127	-0.430078	-1.06013	0.291605	0.866805	-5.37384	FALSE	163087	zinc finger protein 383 [Source:HGNC Symbol;Acc:HGNC:18609]	protein_coding	41.4
PyrL5n6	SCZ	ENSG00000188290	HES4	-0.601381	0.142677	0.123903	0.901638	0.990947	-5.27769	FALSE	57801	hes family bHLH transcription factor 4 [Source:HGNC Symbol;Acc:HGNC:24149]	protein_coding	74.32
PyrL5n6	SCZ	ENSG00000188295	ZNF669	-2.52459	1.70462	1.47186	0.144156	0.779236	-4.44868	FALSE	79862	zinc finger protein 669 [Source:HGNC Symbol;Acc:HGNC:25736]	protein_coding	43.07
PyrL5n6	SCZ	ENSG00000188306	LRRIQ4	-3.40655	1.97567	1.8564	0.0662997	0.700549	-4.00504	FALSE	344657	leucine rich repeats and IQ motif containing 4 [Source:HGNC Symbol;Acc:HGNC:34298]	protein_coding	41.25
PyrL5n6	SCZ	ENSG00000188312	CENPP	5.58879	0.227448	1.3239	0.188512	0.817316	-5.94753	FALSE	401541	centromere protein P [Source:HGNC Symbol;Acc:HGNC:32933]	protein_coding	40
PyrL5n6	SCZ	ENSG00000188313	PLSCR1	1.35322	0.0324268	0.0411605	0.967249	0.997958	-5.4825	FALSE	5359	phospholipid scramblase 1 [Source:HGNC Symbol;Acc:HGNC:9092]	protein_coding	36.3
PyrL5n6	SCZ	ENSG00000188315	C3orf62	1.91676	0.199226	0.313208	0.754766	0.97533	-5.62027	FALSE	375341	chromosome 3 open reading frame 62 [Source:HGNC Symbol;Acc:HGNC:24771]	protein_coding	47.93
PyrL5n6	SCZ	ENSG00000188316	ENO4	2.68118	-0.560029	-1.20152	0.232349	0.843653	-5.0979	FALSE	387712	enolase 4 [Source:HGNC Symbol;Acc:HGNC:31670]	protein_coding	40.85
PyrL5n6	SCZ	ENSG00000188321	ZNF559	2.40301	-0.607056	-0.906634	0.366749	0.897075	-5.33129	FALSE	84527	zinc finger protein 559 [Source:HGNC Symbol;Acc:HGNC:28197]	protein_coding	40.31
PyrL5n6	SCZ	ENSG00000188322	SBK1	5.48546	-0.439752	-1.77659	0.0786342	0.720015	-5.15059	FALSE	388228	SH3 domain binding kinase 1 [Source:HGNC Symbol;Acc:HGNC:17699]	protein_coding	52.79
PyrL5n6	SCZ	ENSG00000188334	BSPH1	-3.20578	1.0226	0.893071	0.373934	0.89965	-4.92998	FALSE	100131137	binder of sperm protein homolog 1 [Source:HGNC Symbol;Acc:HGNC:33906]	protein_coding	41.41
PyrL5n6	SCZ	ENSG00000188338	SLC38A3	-3.1311	-0.0684681	-0.061639	0.950972	0.997309	-5.21122	FALSE	10991	solute carrier family 38 member 3 [Source:HGNC Symbol;Acc:HGNC:18044]	protein_coding	58.43
PyrL5n6	SCZ	ENSG00000188342	GTF2F2	4.86599	-0.193196	-0.840377	0.402674	0.90572	-6.23996	FALSE	2963	general transcription factor IIF subunit 2 [Source:HGNC Symbol;Acc:HGNC:4653]	protein_coding	39.12
PyrL5n6	SCZ	ENSG00000188343	CIBAR1	4.87349	0.198325	0.911979	0.363943	0.896123	-6.15275	FALSE	137392	CBY1 interacting BAR domain containing 1 [Source:HGNC Symbol;Acc:HGNC:30452]	protein_coding	38.54
PyrL5n6	SCZ	ENSG00000188352	FOCAD	8.3591	0.00519226	0.0586846	0.953319	0.997309	-7.75893	FALSE	54914	focadhesin [Source:HGNC Symbol;Acc:HGNC:23377]	protein_coding	36.92
PyrL5n6	SCZ	ENSG00000188372	ZP3	1.28465	-0.61911	-0.737487	0.46253	0.919156	-5.25869	FALSE	7784	zona pellucida glycoprotein 3 [Source:HGNC Symbol;Acc:HGNC:13189]	protein_coding	50.47
PyrL5n6	SCZ	ENSG00000188385	JAKMIP3	7.85433	-0.0480173	-0.467583	0.641086	0.956546	-7.41671	FALSE	282973	Janus kinase and microtubule interacting protein 3 [Source:HGNC Symbol;Acc:HGNC:23523]	protein_coding	52.78
PyrL5n6	SCZ	ENSG00000188386	PPP3R2	-3.02209	0.345255	0.293139	0.770015	0.977649	-5.17883	FALSE	5535	protein phosphatase 3 regulatory subunit B, beta [Source:HGNC Symbol;Acc:HGNC:9318]	protein_coding	44
PyrL5n6	SCZ	ENSG00000188388	GOLGA6L3	-1.85049	-0.177097	-0.180439	0.857168	0.988104	-5.20549	FALSE	100133220	golgin A6 family like 3 [Source:HGNC Symbol;Acc:HGNC:37441]	unprocessed_pseudogene	53.8
PyrL5n6	SCZ	ENSG00000188393	CLEC2A	-1.49647	3.25278	3.35994	0.00109971	0.291005	-1.20147	FALSE	387836	C-type lectin domain family 2 member A [Source:HGNC Symbol;Acc:HGNC:24191]	protein_coding	38.73
PyrL5n6	SCZ	ENSG00000188419	CHM	6.5153	0.036848	0.305697	0.760462	0.97632	-7.03102	FALSE	1121	CHM Rab escort protein [Source:HGNC Symbol;Acc:HGNC:1940]	protein_coding	36.96
PyrL5n6	SCZ	ENSG00000188428	BLOC1S5	-3.5824	-2.59289	-2.35642	0.020374	0.572775	-3.29393	FALSE	63915	biogenesis of lysosomal organelles complex 1 subunit 5 [Source:HGNC Symbol;Acc:HGNC:18561]	protein_coding	39.98
PyrL5n6	SCZ	ENSG00000188451	SRP72P2	-1.88915	-0.974088	-0.807269	0.421401	0.907418	-4.98759	FALSE		signal recognition particle 72 pseudogene 2 [Source:HGNC Symbol;Acc:HGNC:31096]	processed_pseudogene	60.27
PyrL5n6	SCZ	ENSG00000188452	CERKL	0.446573	0.897036	1.12566	0.262965	0.856425	-4.9651	FALSE	375298	ceramide kinase like [Source:HGNC Symbol;Acc:HGNC:21699]	protein_coding	36.94
PyrL5n6	SCZ	ENSG00000188467	SLC24A5	-3.34724	-1.97028	-1.84645	0.067744	0.704812	-4.01805	FALSE	283652	solute carrier family 24 member 5 [Source:HGNC Symbol;Acc:HGNC:20611]	protein_coding	35.31
PyrL5n6	SCZ	ENSG00000188483	IER5L	1.76047	0.399712	0.535343	0.593585	0.947644	-5.5178	FALSE	389792	immediate early response 5 like [Source:HGNC Symbol;Acc:HGNC:23679]	protein_coding	64.98
PyrL5n6	SCZ	ENSG00000188486	H2AX	1.44145	0.859871	1.04249	0.299664	0.870563	-5.08676	FALSE	3014	H2A.X variant histone [Source:HGNC Symbol;Acc:HGNC:4739]	protein_coding	66.83
PyrL5n6	SCZ	ENSG00000188487	INSC	0.53336	-1.29596	-1.99495	0.0487321	0.661478	-3.94315	FALSE	387755	INSC spindle orientation adaptor protein [Source:HGNC Symbol;Acc:HGNC:33116]	protein_coding	43.7
PyrL5n6	SCZ	ENSG00000188488	SERPINA5	-3.38456	-0.933381	-0.922152	0.358638	0.893298	-4.91349	FALSE	5104	serpin family A member 5 [Source:HGNC Symbol;Acc:HGNC:8723]	protein_coding	49.18
PyrL5n6	SCZ	ENSG00000188493	C19orf54	-2.55913	0.0452191	0.0387926	0.969132	0.998215	-5.2189	FALSE	284325	chromosome 19 open reading frame 54 [Source:HGNC Symbol;Acc:HGNC:24758]	protein_coding	54.97
PyrL5n6	SCZ	ENSG00000188508	KRTDAP	-4.10692	-0.345173	-0.320045	0.749593	0.974454	-5.17044	FALSE	388533	keratinocyte differentiation associated protein [Source:HGNC Symbol;Acc:HGNC:16313]	protein_coding	52.19
PyrL5n6	SCZ	ENSG00000188511	MIR3667HG	2.14728	-0.433066	-0.768855	0.443767	0.913503	-5.54147	FALSE	348645	MIR3667 host gene [Source:HGNC Symbol;Acc:HGNC:28010]	lncRNA	51.01
PyrL5n6	SCZ	ENSG00000188517	COL25A1	5.01588	-0.234532	-1.07411	0.285323	0.864815	-5.98843	FALSE	84570	collagen type XXV alpha 1 chain [Source:HGNC Symbol;Acc:HGNC:18603]	protein_coding	36.89
PyrL5n6	SCZ	ENSG00000188523	CFAP77	1.24257	-1.54461	-2.86303	0.00509902	0.454592	-2.19258	FALSE	389799	cilia and flagella associated protein 77 [Source:HGNC Symbol;Acc:HGNC:33776]	protein_coding	49.16
PyrL5n6	SCZ	ENSG00000188529	SRSF10	4.88387	-0.0244012	-0.106588	0.915326	0.992077	-6.51431	FALSE	10772	serine and arginine rich splicing factor 10 [Source:HGNC Symbol;Acc:HGNC:16713]	protein_coding	38.94
PyrL5n6	SCZ	ENSG00000188542	DUSP28	0.65043	-0.155881	-0.166456	0.86813	0.988826	-5.35991	FALSE	285193	dual specificity phosphatase 28 [Source:HGNC Symbol;Acc:HGNC:33237]	protein_coding	53.08
PyrL5n6	SCZ	ENSG00000188549	CCDC9B	-0.382404	1.39991	1.31403	0.1918	0.819863	-4.64556	FALSE	388115	coiled-coil domain containing 9B [Source:HGNC Symbol;Acc:HGNC:33488]	protein_coding	58.85
PyrL5n6	SCZ	ENSG00000188554	NBR1	5.19895	0.159331	0.821009	0.413567	0.906506	-6.33119	FALSE	4077	NBR1 autophagy cargo receptor [Source:HGNC Symbol;Acc:HGNC:6746]	protein_coding	44.16
PyrL5n6	SCZ	ENSG00000188558	OR2G6	-3.14621	-2.02327	-1.82622	0.070759	0.707221	-4.04307	FALSE	391211	olfactory receptor family 2 subfamily G member 6 [Source:HGNC Symbol;Acc:HGNC:27019]	protein_coding	38.23
PyrL5n6	SCZ	ENSG00000188559	RALGAPA2	7.05423	0.142175	1.29033	0.199869	0.824378	-6.4336	FALSE	57186	Ral GTPase activating protein catalytic subunit alpha 2 [Source:HGNC Symbol;Acc:HGNC:16207]	protein_coding	40.43
PyrL5n6	SCZ	ENSG00000188566	NDOR1	4.37392	-0.153524	-0.579809	0.56333	0.94239	-6.21938	FALSE	27158	NADPH dependent diflavin oxidoreductase 1 [Source:HGNC Symbol;Acc:HGNC:29838]	protein_coding	60.52
PyrL5n6	SCZ	ENSG00000188573	FBLL1	1.85506	0.291104	0.400175	0.689869	0.965624	-5.59135	FALSE	345630	fibrillarin like 1 [Source:HGNC Symbol;Acc:HGNC:35458]	protein_coding	69.02
PyrL5n6	SCZ	ENSG00000188580	NKAIN2	10.7238	-0.0691938	-0.874461	0.384852	0.901215	-8.61083	FALSE	154215	sodium/potassium transporting ATPase interacting 2 [Source:HGNC Symbol;Acc:HGNC:16443]	protein_coding	36.1
PyrL5n6	SCZ	ENSG00000188582	PAQR9	2.18111	-0.758963	-1.39036	0.167465	0.797672	-4.96394	FALSE	344838	progestin and adipoQ receptor family member 9 [Source:HGNC Symbol;Acc:HGNC:30131]	protein_coding	41.68
PyrL5n6	SCZ	ENSG00000188585	CLEC20A	-3.45525	-0.104704	-0.0931417	0.925975	0.993243	-5.20361	FALSE	400797	C-type lectin domain containing 20A [Source:HGNC Symbol;Acc:HGNC:34521]	protein_coding	49.75
PyrL5n6	SCZ	ENSG00000188596	CFAP54	5.10407	0.362966	1.68075	0.0958888	0.744572	-5.27695	FALSE	144535	cilia and flagella associated protein 54 [Source:HGNC Symbol;Acc:HGNC:26456]	protein_coding	38.09
PyrL5n6	SCZ	ENSG00000188599	NPIPP1	2.08644	-0.379776	-0.58508	0.559793	0.941822	-5.45213	FALSE		nuclear pore complex interacting protein pseudogene 1 [Source:HGNC Symbol;Acc:HGNC:35407]	transcribed_unprocessed_pseudogene	45.33
PyrL5n6	SCZ	ENSG00000188603	CLN3	-1.58825	0.611939	0.51466	0.60791	0.950706	-5.13112	FALSE	1201	CLN3 lysosomal/endosomal transmembrane protein, battenin [Source:HGNC Symbol;Acc:HGNC:2074]	protein_coding	50.61
PyrL5n6	SCZ	ENSG00000188611	ASAH2	0.536116	-0.0629428	-0.07426	0.94095	0.996102	-5.48862	FALSE	56624	N-acylsphingosine amidohydrolase 2 [Source:HGNC Symbol;Acc:HGNC:18860]	protein_coding	38.15
PyrL5n6	SCZ	ENSG00000188612	SUMO2	4.38909	-0.0245032	-0.0915438	0.927241	0.993243	-6.34091	FALSE	6613	small ubiquitin like modifier 2 [Source:HGNC Symbol;Acc:HGNC:11125]	protein_coding	46.28
PyrL5n6	SCZ	ENSG00000188613	NANOS1	-3.22641	0.550877	0.450377	0.6534	0.960453	-5.13515	FALSE	340719	nanos C2HC-type zinc finger 1 [Source:HGNC Symbol;Acc:HGNC:23044]	protein_coding	50.91
PyrL5n6	SCZ	ENSG00000188626	GOLGA8M	1.33208	-1.58895	-1.973	0.0512179	0.671014	-3.87606	FALSE	653720	golgin A8 family member M [Source:HGNC Symbol;Acc:HGNC:44404]	protein_coding	43.11
PyrL5n6	SCZ	ENSG00000188636	RTL6	5.38246	0.122411	0.550347	0.583292	0.94599	-6.54166	FALSE	84247	retrotransposon Gag like 6 [Source:HGNC Symbol;Acc:HGNC:13343]	protein_coding	56.01
PyrL5n6	SCZ	ENSG00000188641	DPYD	8.42016	-0.0249354	-0.257053	0.797735	0.984202	-7.73161	FALSE	1806	dihydropyrimidine dehydrogenase [Source:HGNC Symbol;Acc:HGNC:3012]	protein_coding	35.1
PyrL5n6	SCZ	ENSG00000188643	S100A16	-3.11781	0.292051	0.25542	0.798916	0.984681	-5.18434	FALSE	140576	S100 calcium binding protein A16 [Source:HGNC Symbol;Acc:HGNC:20441]	protein_coding	57.24
PyrL5n6	SCZ	ENSG00000188647	PTAR1	3.76102	-0.0640171	-0.202769	0.839722	0.987239	-6.08861	FALSE	375743	protein prenyltransferase alpha subunit repeat containing 1 [Source:HGNC Symbol;Acc:HGNC:30449]	protein_coding	36.07
PyrL5n6	SCZ	ENSG00000188649	CC2D2B	-3.98836	-0.687168	-0.63597	0.526229	0.938162	-5.06283	FALSE	387707	coiled-coil and C2 domain containing 2B [Source:HGNC Symbol;Acc:HGNC:31666]	protein_coding	38.1
PyrL5n6	SCZ	ENSG00000188659	SAXO2	3.33486	-1.06711	-2.30322	0.0233078	0.589231	-3.49917	FALSE	283726	stabilizer of axonemal microtubules 2 [Source:HGNC Symbol;Acc:HGNC:33727]	protein_coding	37.38
PyrL5n6	SCZ	ENSG00000188672	RHCE	1.50178	-0.436271	-0.611402	0.542302	0.939351	-5.44499	FALSE	6006	Rh blood group CcEe antigens [Source:HGNC Symbol;Acc:HGNC:10008]	protein_coding	46.8
PyrL5n6	SCZ	ENSG00000188674	C2orf80	3.55051	-0.249147	-0.612749	0.541414	0.939351	-5.88864	FALSE	389073	chromosome 2 open reading frame 80 [Source:HGNC Symbol;Acc:HGNC:34352]	protein_coding	41.53
PyrL5n6	SCZ	ENSG00000188676	IDO2	-3.37287	-2.55292	-2.41133	0.0176937	0.562357	-3.19947	FALSE	169355	indoleamine 2,3-dioxygenase 2 [Source:HGNC Symbol;Acc:HGNC:27269]	protein_coding	41.79
PyrL5n6	SCZ	ENSG00000188677	PARVB	5.96185	0.0947629	0.611905	0.54197	0.939351	-6.72037	FALSE	29780	parvin beta [Source:HGNC Symbol;Acc:HGNC:14653]	protein_coding	50.79
PyrL5n6	SCZ	ENSG00000188681	TEKT4P2	0.71745	0.0132891	0.0130403	0.989621	0.998963	-5.3927	FALSE		tektin 4 pseudogene 2 [Source:HGNC Symbol;Acc:HGNC:40046]	transcribed_unprocessed_pseudogene	62.18
PyrL5n6	SCZ	ENSG00000188690	UROS	5.44355	0.0907378	0.465661	0.642457	0.957152	-6.57981	FALSE	7390	uroporphyrinogen III synthase [Source:HGNC Symbol;Acc:HGNC:12592]	protein_coding	46.11
PyrL5n6	SCZ	ENSG00000188706	ZDHHC9	4.15392	-0.401329	-1.29132	0.199529	0.824113	-5.4975	FALSE	51114	zinc finger DHHC-type palmitoyltransferase 9 [Source:HGNC Symbol;Acc:HGNC:18475]	protein_coding	43.4
PyrL5n6	SCZ	ENSG00000188707	ZBED10P	-2.46637	-0.564055	-0.461161	0.645671	0.957887	-5.13635	FALSE		zinc finger BED-type containing 10, pseudogene [Source:HGNC Symbol;Acc:HGNC:21720]	transcribed_unitary_pseudogene	52.8
PyrL5n6	SCZ	ENSG00000188710	QRFP	-3.1627	-1.07475	-0.950645	0.344045	0.889091	-4.88884	FALSE	347148	pyroglutamylated RFamide peptide [Source:HGNC Symbol;Acc:HGNC:29982]	protein_coding	58.43
PyrL5n6	SCZ	ENSG00000188725	SMIM15	-1.14003	-1.03838	-0.879248	0.381346	0.900467	-4.96506	FALSE	643155	small integral membrane protein 15 [Source:HGNC Symbol;Acc:HGNC:33861]	protein_coding	36.56
PyrL5n6	SCZ	ENSG00000188729	OSTN	-1.35561	-1.54242	-1.34634	0.181195	0.806693	-4.58151	FALSE	344901	osteocrin [Source:HGNC Symbol;Acc:HGNC:29961]	protein_coding	36.16
PyrL5n6	SCZ	ENSG00000188730	VWC2	3.57048	1.14242	2.87274	0.00495654	0.454206	-2.27853	FALSE	375567	von Willebrand factor C domain containing 2 [Source:HGNC Symbol;Acc:HGNC:30200]	protein_coding	39.85
PyrL5n6	SCZ	ENSG00000188732	FAM221A	1.51672	0.184127	0.22643	0.821323	0.985879	-5.49779	FALSE	340277	family with sequence similarity 221 member A [Source:HGNC Symbol;Acc:HGNC:27977]	protein_coding	40.02
PyrL5n6	SCZ	ENSG00000188735	TMEM120B	5.62838	0.444376	2.45087	0.0159622	0.559138	-3.86897	FALSE	144404	transmembrane protein 120B [Source:HGNC Symbol;Acc:HGNC:32008]	protein_coding	51.94
PyrL5n6	SCZ	ENSG00000188738	FSIP2	2.94523	-0.254471	-0.628658	0.530986	0.938764	-5.77513	FALSE	401024	fibrous sheath interacting protein 2 [Source:HGNC Symbol;Acc:HGNC:21675]	protein_coding	34.39
PyrL5n6	SCZ	ENSG00000188739	RBM34	-3.74758	-1.14958	-1.05749	0.2928	0.867297	-4.8121	FALSE	23029	RNA binding motif protein 34 [Source:HGNC Symbol;Acc:HGNC:28965]	protein_coding	44.35
PyrL5n6	SCZ	ENSG00000188747	NOXA1	4.78925	-0.105393	-0.375119	0.708356	0.968622	-6.35551	FALSE	10811	NADPH oxidase activator 1 [Source:HGNC Symbol;Acc:HGNC:10668]	protein_coding	62.38
PyrL5n6	SCZ	ENSG00000188760	TMEM198	3.13863	-0.259877	-0.593896	0.553904	0.941101	-5.94024	FALSE	130612	transmembrane protein 198 [Source:HGNC Symbol;Acc:HGNC:33704]	protein_coding	56.18
PyrL5n6	SCZ	ENSG00000188761	BCL2L15	-2.4841	-0.942972	-0.830098	0.408434	0.90572	-4.9647	FALSE	440603	BCL2 like 15 [Source:HGNC Symbol;Acc:HGNC:33624]	protein_coding	41.52
PyrL5n6	SCZ	ENSG00000188766	SPRED3	4.44778	0.124456	0.44827	0.654915	0.96057	-6.29103	FALSE	399473	sprouty related EVH1 domain containing 3 [Source:HGNC Symbol;Acc:HGNC:31041]	protein_coding	56.25
PyrL5n6	SCZ	ENSG00000188779	SKOR1	0.454998	-0.788517	-0.839058	0.403411	0.90572	-5.14319	FALSE	390598	SKI family transcriptional corepressor 1 [Source:HGNC Symbol;Acc:HGNC:21326]	protein_coding	60.12
PyrL5n6	SCZ	ENSG00000188783	PRELP	2.92203	0.638766	1.42341	0.157686	0.788753	-4.95218	FALSE	5549	proline and arginine rich end leucine rich repeat protein [Source:HGNC Symbol;Acc:HGNC:9357]	protein_coding	50
PyrL5n6	SCZ	ENSG00000188785	ZNF548	1.68778	-0.196021	-0.28045	0.779704	0.979944	-5.58934	FALSE	147694	zinc finger protein 548 [Source:HGNC Symbol;Acc:HGNC:26561]	protein_coding	45.35
PyrL5n6	SCZ	ENSG00000188786	MTF1	4.49754	0.077727	0.313366	0.754646	0.97533	-6.3623	FALSE	4520	metal regulatory transcription factor 1 [Source:HGNC Symbol;Acc:HGNC:7428]	protein_coding	43.6
PyrL5n6	SCZ	ENSG00000188803	SHISA6	6.63072	-0.026986	-0.199845	0.842002	0.987239	-7.09598	FALSE	388336	shisa family member 6 [Source:HGNC Symbol;Acc:HGNC:34491]	protein_coding	43.69
PyrL5n6	SCZ	ENSG00000188807	TMEM201	4.6246	-0.22243	-0.854732	0.394714	0.905429	-6.07463	FALSE	199953	transmembrane protein 201 [Source:HGNC Symbol;Acc:HGNC:33719]	protein_coding	59.34
PyrL5n6	SCZ	ENSG00000188811	NHLRC3	3.55799	-0.145027	-0.389158	0.697975	0.967666	-5.97562	FALSE	387921	NHL repeat containing 3 [Source:HGNC Symbol;Acc:HGNC:33751]	protein_coding	37.72
PyrL5n6	SCZ	ENSG00000188817	SNTN	-0.782976	-0.270984	-0.249318	0.803619	0.985078	-5.25414	FALSE	132203	sentan, cilia apical structure protein [Source:HGNC Symbol;Acc:HGNC:33706]	protein_coding	40.88
PyrL5n6	SCZ	ENSG00000188818	ZDHHC11	5.58367	-0.131185	-0.427915	0.669978	0.963147	-6.72112	FALSE	79844	zinc finger DHHC-type containing 11 [Source:HGNC Symbol;Acc:HGNC:19158]	protein_coding	49.39
PyrL5n6	SCZ	ENSG00000188822	CNR2	-2.78998	-0.887262	-0.807401	0.421325	0.907418	-4.99187	FALSE	1269	cannabinoid receptor 2 [Source:HGNC Symbol;Acc:HGNC:2160]	protein_coding	47.63
PyrL5n6	SCZ	ENSG00000188825	LINC00910	2.52086	0.155377	0.275014	0.783865	0.980429	-5.78923	FALSE		long intergenic non-protein coding RNA 910 [Source:HGNC Symbol;Acc:HGNC:44361]	lncRNA	46.7
PyrL5n6	SCZ	ENSG00000188827	SLX4	5.33409	-0.0400827	-0.218413	0.827546	0.986274	-6.70445	FALSE	84464	SLX4 structure-specific endonuclease subunit [Source:HGNC Symbol;Acc:HGNC:23845]	protein_coding	52.41
PyrL5n6	SCZ	ENSG00000188828	GLRA4	-1.38913	-0.410873	-0.354095	0.724003	0.969669	-5.18817	FALSE		glycine receptor alpha 4 (pseudogene) [Source:HGNC Symbol;Acc:HGNC:31715]	transcribed_unitary_pseudogene	46.81
PyrL5n6	SCZ	ENSG00000188833	ENTPD8	-3.90981	-0.427719	-0.382921	0.70258	0.968173	-5.1541	FALSE	377841	ectonucleoside triphosphate diphosphohydrolase 8 [Source:HGNC Symbol;Acc:HGNC:24860]	protein_coding	67.44
PyrL5n6	SCZ	ENSG00000188846	RPL14	4.4155	0.00414008	0.0158187	0.98741	0.998698	-6.34449	FALSE	9045	ribosomal protein L14 [Source:HGNC Symbol;Acc:HGNC:10305]	protein_coding	44.36
PyrL5n6	SCZ	ENSG00000188848	BEND4	0.284652	-0.366986	-0.359338	0.720089	0.969363	-5.29797	FALSE	389206	BEN domain containing 4 [Source:HGNC Symbol;Acc:HGNC:23815]	protein_coding	42.27
PyrL5n6	SCZ	ENSG00000188859	FAM78B	6.06623	-0.0236793	-0.1457	0.884448	0.990282	-6.91536	FALSE	149297	family with sequence similarity 78 member B [Source:HGNC Symbol;Acc:HGNC:13495]	protein_coding	45.09
PyrL5n6	SCZ	ENSG00000188868	ZNF563	0.542128	-0.799421	-0.863217	0.390055	0.902638	-5.05965	FALSE	147837	zinc finger protein 563 [Source:HGNC Symbol;Acc:HGNC:30498]	protein_coding	42.6
PyrL5n6	SCZ	ENSG00000188869	TMC3	-2.87053	-2.62635	-2.22274	0.0284541	0.606757	-3.49788	FALSE	342125	transmembrane channel like 3 [Source:HGNC Symbol;Acc:HGNC:22995]	protein_coding	42.93
PyrL5n6	SCZ	ENSG00000188877	POTEA	-0.522567	-1.61643	-2.09388	0.0387644	0.632095	-3.66987	FALSE	340441	POTE ankyrin domain family member A [Source:HGNC Symbol;Acc:HGNC:33893]	protein_coding	37.05
PyrL5n6	SCZ	ENSG00000188878	FBF1	3.11215	0.609527	1.30424	0.195104	0.822897	-5.18584	FALSE	85302	Fas binding factor 1 [Source:HGNC Symbol;Acc:HGNC:24674]	protein_coding	53.45
PyrL5n6	SCZ	ENSG00000188883	KLRG2	-3.09429	-1.92286	-1.8174	0.0721091	0.711574	-4.05436	FALSE	346689	killer cell lectin like receptor G2 [Source:HGNC Symbol;Acc:HGNC:24778]	protein_coding	49.49
PyrL5n6	SCZ	ENSG00000188886	ASTL	-3.14421	-0.206603	-0.177023	0.859843	0.988361	-5.19718	FALSE	431705	astacin like metalloendopeptidase [Source:HGNC Symbol;Acc:HGNC:31704]	protein_coding	52.81
PyrL5n6	SCZ	ENSG00000188895	MSL1	5.86495	-0.171981	-1.07111	0.286663	0.864964	-6.26976	FALSE	339287	MSL complex subunit 1 [Source:HGNC Symbol;Acc:HGNC:27905]	protein_coding	46.08
PyrL5n6	SCZ	ENSG00000188897		1.33959	0.310536	0.464526	0.643267	0.957509	-5.4713	FALSE	400499	novel lipoprotein amino terminal region containing protein	protein_coding	50.71
PyrL5n6	SCZ	ENSG00000188906	LRRK2	5.76376	-0.0122355	-0.0759138	0.939637	0.995712	-6.85777	FALSE	120892	leucine rich repeat kinase 2 [Source:HGNC Symbol;Acc:HGNC:18618]	protein_coding	35.24
PyrL5n6	SCZ	ENSG00000188910	GJB3	-2.53286	-0.449932	-0.41536	0.678756	0.963456	-5.16961	FALSE	2707	gap junction protein beta 3 [Source:HGNC Symbol;Acc:HGNC:4285]	protein_coding	56.94
PyrL5n6	SCZ	ENSG00000188916	INSYN2A	0.212741	-0.418099	-0.400183	0.689863	0.965624	-5.28131	FALSE	642938	inhibitory synaptic factor 2A [Source:HGNC Symbol;Acc:HGNC:33859]	protein_coding	44.72
PyrL5n6	SCZ	ENSG00000188917	TRMT2B	2.75437	-0.0711558	-0.153511	0.8783	0.98967	-5.83071	FALSE	79979	tRNA methyltransferase 2 homolog B [Source:HGNC Symbol;Acc:HGNC:25748]	protein_coding	44.9
PyrL5n6	SCZ	ENSG00000188921	HACD4	4.82719	-0.108366	-0.460033	0.646478	0.958232	-6.4169	FALSE	401494	3-hydroxyacyl-CoA dehydratase 4 [Source:HGNC Symbol;Acc:HGNC:20920]	protein_coding	36.72
PyrL5n6	SCZ	ENSG00000188933	USP32P1	0.996228	0.736528	0.927888	0.355669	0.891676	-5.12448	FALSE		ubiquitin specific peptidase 32 pseudogene 1 [Source:HGNC Symbol;Acc:HGNC:43570]	transcribed_unprocessed_pseudogene	43.96
PyrL5n6	SCZ	ENSG00000188938	FAM120AOS	4.90723	0.0257956	0.119692	0.904964	0.990947	-6.52461	FALSE	158293	family with sequence similarity 120A opposite strand [Source:HGNC Symbol;Acc:HGNC:23389]	protein_coding	44.93
PyrL5n6	SCZ	ENSG00000188958	UTS2B	-1.52265	-0.404008	-0.485463	0.628395	0.954581	-5.29733	FALSE	257313	urotensin 2B [Source:HGNC Symbol;Acc:HGNC:30894]	protein_coding	39.5
PyrL5n6	SCZ	ENSG00000188959	C9orf152	-3.10796	0.35422	0.323608	0.746901	0.974023	-5.17696	FALSE	401546	chromosome 9 open reading frame 152 [Source:HGNC Symbol;Acc:HGNC:31455]	protein_coding	47.51
PyrL5n6	SCZ	ENSG00000188976	NOC2L	5.08103	0.602929	2.81654	0.00583495	0.465743	-2.81865	FALSE	26155	NOC2 like nucleolar associated transcriptional repressor [Source:HGNC Symbol;Acc:HGNC:24517]	protein_coding	59.54
PyrL5n6	SCZ	ENSG00000188981	MSANTD1	3.86319	0.290252	0.880624	0.380604	0.900448	-5.88001	FALSE	345222	Myb/SANT DNA binding domain containing 1 [Source:HGNC Symbol;Acc:HGNC:33741]	protein_coding	56.63
PyrL5n6	SCZ	ENSG00000188986	NELFB	4.2847	0.342524	1.19834	0.233577	0.843653	-5.60877	FALSE	25920	negative elongation factor complex member B [Source:HGNC Symbol;Acc:HGNC:24324]	protein_coding	56.43
PyrL5n6	SCZ	ENSG00000188991	SLC15A5	2.00795	-0.86277	-1.22643	0.222878	0.838023	-5.02712	FALSE	729025	solute carrier family 15 member 5 [Source:HGNC Symbol;Acc:HGNC:33455]	protein_coding	36.22
PyrL5n6	SCZ	ENSG00000188992	LIPI	2.10791	0.0849095	0.142086	0.887294	0.990282	-5.72963	FALSE	149998	lipase I [Source:HGNC Symbol;Acc:HGNC:18821]	protein_coding	35.86
PyrL5n6	SCZ	ENSG00000188993	LRRC66	0.948221	1.12473	1.347	0.180981	0.806367	-4.75414	FALSE	339977	leucine rich repeat containing 66 [Source:HGNC Symbol;Acc:HGNC:34299]	protein_coding	38.6
PyrL5n6	SCZ	ENSG00000188994	ZNF292	7.23601	-0.00017851	-0.00172971	0.998623	0.999924	-7.33716	FALSE	23036	zinc finger protein 292 [Source:HGNC Symbol;Acc:HGNC:18410]	protein_coding	37.93
PyrL5n6	SCZ	ENSG00000188997	KCTD21	0.611802	-0.0389301	-0.0447819	0.964369	0.997651	-5.51063	FALSE	283219	potassium channel tetramerization domain containing 21 [Source:HGNC Symbol;Acc:HGNC:27452]	protein_coding	47.89
PyrL5n6	SCZ	ENSG00000189002	PROS2P	-2.82023	-0.149149	-0.139158	0.889601	0.990485	-5.23053	FALSE		protein S (beta) pseudogene [Source:HGNC Symbol;Acc:HGNC:9458]	unprocessed_pseudogene	36.76
PyrL5n6	SCZ	ENSG00000189007	ADAT2	2.5204	0.0309314	0.0536277	0.957337	0.997494	-5.81257	FALSE	134637	adenosine deaminase tRNA specific 2 [Source:HGNC Symbol;Acc:HGNC:21172]	protein_coding	38.38
PyrL5n6	SCZ	ENSG00000189014	SHLD2P3	-2.902	-0.732915	-0.726626	0.469129	0.920897	-5.04828	FALSE		shieldin complex subunit 2 pseudogene 3 [Source:HGNC Symbol;Acc:HGNC:34038]	unprocessed_pseudogene	38.51
PyrL5n6	SCZ	ENSG00000189042	ZNF567	2.63517	0.0819963	0.181868	0.856049	0.988104	-5.77166	FALSE	163081	zinc finger protein 567 [Source:HGNC Symbol;Acc:HGNC:28696]	protein_coding	40.54
PyrL5n6	SCZ	ENSG00000189043	NDUFA4	3.61878	-0.147437	-0.418575	0.676412	0.963456	-6.04346	FALSE	4697	NDUFA4 mitochondrial complex associated [Source:HGNC Symbol;Acc:HGNC:7687]	protein_coding	37.54
PyrL5n6	SCZ	ENSG00000189045	ANKDD1B	3.72142	-0.379909	-1.23212	0.220754	0.837441	-5.44226	FALSE	728780	ankyrin repeat and death domain containing 1B [Source:HGNC Symbol;Acc:HGNC:32525]	protein_coding	40.41
PyrL5n6	SCZ	ENSG00000189046	ALKBH2	-0.911779	-0.0389911	-0.0345573	0.972501	0.998698	-5.27042	FALSE	121642	alkB homolog 2, alpha-ketoglutarate dependent dioxygenase [Source:HGNC Symbol;Acc:HGNC:32487]	protein_coding	51.05
PyrL5n6	SCZ	ENSG00000189050	RNFT1	-1.78964	-1.71104	-1.61053	0.110391	0.752845	-4.3071	FALSE	51136	ring finger protein, transmembrane 1 [Source:HGNC Symbol;Acc:HGNC:30206]	protein_coding	38.09
PyrL5n6	SCZ	ENSG00000189051	RNF222	-3.59605	-0.355476	-0.303833	0.761878	0.976823	-5.17452	FALSE	643904	ring finger protein 222 [Source:HGNC Symbol;Acc:HGNC:34517]	protein_coding	52.12
PyrL5n6	SCZ	ENSG00000189056	RELN	3.04322	-0.409768	-1.0072	0.316235	0.876553	-5.57785	FALSE	5649	reelin [Source:HGNC Symbol;Acc:HGNC:9957]	protein_coding	37.49
PyrL5n6	SCZ	ENSG00000189057	FAM111B	-3.4595	-0.10834	-0.107574	0.914546	0.992077	-5.21648	FALSE	374393	FAM111 trypsin like peptidase B [Source:HGNC Symbol;Acc:HGNC:24200]	protein_coding	38.92
PyrL5n6	SCZ	ENSG00000189058	APOD	4.0429	0.080469	0.285188	0.776082	0.97927	-6.23677	FALSE	347	apolipoprotein D [Source:HGNC Symbol;Acc:HGNC:612]	protein_coding	45.96
PyrL5n6	SCZ	ENSG00000189060	H1-0	4.832	0.327278	1.15943	0.249002	0.849437	-5.8553	FALSE	3005	H1.0 linker histone [Source:HGNC Symbol;Acc:HGNC:4714]	protein_coding	52.04
PyrL5n6	SCZ	ENSG00000189067	LITAF	0.720007	0.212442	0.242166	0.80914	0.98568	-5.43153	FALSE	9516	lipopolysaccharide induced TNF factor [Source:HGNC Symbol;Acc:HGNC:16841]	protein_coding	49.14
PyrL5n6	SCZ	ENSG00000189068	VSTM1	-3.00728	0.636562	0.626088	0.532664	0.938764	-5.07999	FALSE	284415	V-set and transmembrane domain containing 1 [Source:HGNC Symbol;Acc:HGNC:29455]	protein_coding	46.34
PyrL5n6	SCZ	ENSG00000189077	TMEM120A	1.81494	0.583872	0.757437	0.450545	0.915568	-5.2817	FALSE	83862	transmembrane protein 120A [Source:HGNC Symbol;Acc:HGNC:21697]	protein_coding	61.55
PyrL5n6	SCZ	ENSG00000189079	ARID2	5.27722	-0.0210928	-0.112984	0.910266	0.991144	-6.7309	FALSE	196528	AT-rich interaction domain 2 [Source:HGNC Symbol;Acc:HGNC:18037]	protein_coding	36.08
PyrL5n6	SCZ	ENSG00000189089	RIMKLBP1	-3.60196	-1.75018	-1.54711	0.124951	0.764209	-4.36732	FALSE		ribosomal modification protein rimK like family member B pseudogene 1 [Source:HGNC Symbol;Acc:HGNC:34034]	processed_pseudogene	47.85
PyrL5n6	SCZ	ENSG00000189091	SF3B3	5.8607	-0.0161599	-0.0929891	0.926096	0.993243	-6.91332	FALSE	23450	splicing factor 3b subunit 3 [Source:HGNC Symbol;Acc:HGNC:10770]	protein_coding	43.72
PyrL5n6	SCZ	ENSG00000189108	IL1RAPL2	7.9037	0.173527	0.713104	0.478148	0.923502	-7.34804	FALSE	26280	interleukin 1 receptor accessory protein like 2 [Source:HGNC Symbol;Acc:HGNC:5997]	protein_coding	37.45
PyrL5n6	SCZ	ENSG00000189114	BLOC1S3	0.0584586	-1.53153	-1.4751	0.143283	0.779236	-4.48728	FALSE	388552	biogenesis of lysosomal organelles complex 1 subunit 3 [Source:HGNC Symbol;Acc:HGNC:20914]	protein_coding	50.26
PyrL5n6	SCZ	ENSG00000189127	ANKRD34B	-3.11589	0.343855	0.304203	0.761597	0.976758	-5.18106	FALSE	340120	ankyrin repeat domain 34B [Source:HGNC Symbol;Acc:HGNC:33736]	protein_coding	42.57
PyrL5n6	SCZ	ENSG00000189129	PLAC9	2.88214	0.443181	0.6918	0.490681	0.928292	-5.63187	FALSE	219348	placenta associated 9 [Source:HGNC Symbol;Acc:HGNC:19255]	protein_coding	50.35
PyrL5n6	SCZ	ENSG00000189134	NKAPL	-3.98002	0.322878	0.285407	0.775914	0.97927	-5.17834	FALSE	222698	NFKB activating protein like [Source:HGNC Symbol;Acc:HGNC:21584]	protein_coding	45.01
PyrL5n6	SCZ	ENSG00000189136	UBE2Q2P1	5.22959	0.230446	1.14652	0.25428	0.852328	-6.03418	FALSE		UBE2Q2 pseudogene 1 [Source:HGNC Symbol;Acc:HGNC:37439]	transcribed_unprocessed_pseudogene	38.8
PyrL5n6	SCZ	ENSG00000189143	CLDN4	-1.40594	-0.222475	-0.186953	0.852071	0.988104	-5.22756	FALSE	1364	claudin 4 [Source:HGNC Symbol;Acc:HGNC:2046]	protein_coding	49.38
PyrL5n6	SCZ	ENSG00000189144	ZNF573	4.59148	-0.116005	-0.487945	0.626642	0.954291	-6.31296	FALSE	126231	zinc finger protein 573 [Source:HGNC Symbol;Acc:HGNC:26420]	protein_coding	41.38
PyrL5n6	SCZ	ENSG00000189149	CRYM-AS1	0.427935	2.34615	2.35623	0.0203841	0.572775	-3.22956	FALSE		CRYM antisense RNA 1 [Source:HGNC Symbol;Acc:HGNC:34405]	transcribed_unitary_pseudogene	40.92
PyrL5n6	SCZ	ENSG00000189157	FAM47E	1.89751	-0.729135	-0.980648	0.3291	0.884027	-5.1314	FALSE	100129583	family with sequence similarity 47 member E [Source:HGNC Symbol;Acc:HGNC:34343]	protein_coding	41.26
PyrL5n6	SCZ	ENSG00000189159	JPT1	3.54576	0.721711	1.41801	0.159255	0.790548	-5.06436	FALSE	51155	Jupiter microtubule associated homolog 1 [Source:HGNC Symbol;Acc:HGNC:14569]	protein_coding	46.27
PyrL5n6	SCZ	ENSG00000189164	ZNF527	2.71486	-0.035589	-0.0718236	0.942884	0.996255	-5.78627	FALSE	84503	zinc finger protein 527 [Source:HGNC Symbol;Acc:HGNC:29385]	protein_coding	40.73
PyrL5n6	SCZ	ENSG00000189171	S100A13	-2.22249	3.00471	2.79336	0.00623713	0.47407	-2.50259	FALSE	6284	S100 calcium binding protein A13 [Source:HGNC Symbol;Acc:HGNC:10490]	protein_coding	50.76
PyrL5n6	SCZ	ENSG00000189180	ZNF33A	4.90426	-0.454864	-2.19339	0.0305641	0.606757	-4.24824	FALSE	7581	zinc finger protein 33A [Source:HGNC Symbol;Acc:HGNC:13096]	protein_coding	39.26
PyrL5n6	SCZ	ENSG00000189184	PCDH18	-3.85962	-1.21409	-1.12498	0.263254	0.856692	-4.75979	FALSE	54510	protocadherin 18 [Source:HGNC Symbol;Acc:HGNC:14268]	protein_coding	36.59
PyrL5n6	SCZ	ENSG00000189186	DCAF8L2	0.0075156	0.563477	0.682504	0.496477	0.930191	-5.30701	FALSE	347442	DDB1 and CUL4 associated factor 8 like 2 [Source:HGNC Symbol;Acc:HGNC:31811]	protein_coding	35.72
PyrL5n6	SCZ	ENSG00000189190	ZNF600	-0.592303	-0.595031	-0.656826	0.51278	0.934684	-5.17819	FALSE	162966	zinc finger protein 600 [Source:HGNC Symbol;Acc:HGNC:30951]	protein_coding	44.82
PyrL5n6	SCZ	ENSG00000189195	BTBD8	6.19567	0.0893846	0.613883	0.540667	0.939351	-6.82098	FALSE	284697	BTB domain containing 8 [Source:HGNC Symbol;Acc:HGNC:21019]	protein_coding	38.18
PyrL5n6	SCZ	ENSG00000189212	DPY19L2P1	5.8247	-0.175266	-1.04132	0.300204	0.871036	-6.33243	FALSE		DPY19L2 pseudogene 1 [Source:HGNC Symbol;Acc:HGNC:22305]	transcribed_unprocessed_pseudogene	36.12
PyrL5n6	SCZ	ENSG00000189221	MAOA	3.38558	-0.848136	-2.22771	0.0281091	0.606757	-3.74743	FALSE	4128	monoamine oxidase A [Source:HGNC Symbol;Acc:HGNC:6833]	protein_coding	40.27
PyrL5n6	SCZ	ENSG00000189223	PAX8-AS1	-0.0550362	1.70578	1.5368	0.127457	0.766159	-4.41739	FALSE	654433	PAX8 antisense RNA 1 [Source:HGNC Symbol;Acc:HGNC:49271]	lncRNA	49.01
PyrL5n6	SCZ	ENSG00000189227	C15orf61	2.68052	0.115173	0.212104	0.832451	0.987142	-5.64279	FALSE	145853	chromosome 15 open reading frame 61 [Source:HGNC Symbol;Acc:HGNC:34453]	protein_coding	38.9
PyrL5n6	SCZ	ENSG00000189229		0.681052	0.184819	0.285065	0.776176	0.97927	-5.58082	FALSE		novel transcript	lncRNA	36.76
PyrL5n6	SCZ	ENSG00000189233	NUGGC	-2.26626	0.013389	0.0137353	0.989068	0.998963	-5.30567	FALSE	389643	nuclear GTPase, germinal center associated [Source:HGNC Symbol;Acc:HGNC:33550]	protein_coding	45.08
PyrL5n6	SCZ	ENSG00000189238	LINC00943	-3.82726	0.57509	0.531649	0.596132	0.947785	-5.10699	FALSE	100507206	long intergenic non-protein coding RNA 943 [Source:HGNC Symbol;Acc:HGNC:48639]	lncRNA	43.96
PyrL5n6	SCZ	ENSG00000189241	TSPYL1	6.87875	0.205536	1.50469	0.135513	0.774215	-6.09605	FALSE	7259	TSPY like 1 [Source:HGNC Symbol;Acc:HGNC:12382]	protein_coding	39.87
PyrL5n6	SCZ	ENSG00000189266	PNRC2	2.59561	-0.156743	-0.256387	0.798171	0.98447	-5.7955	FALSE	55629	proline rich nuclear receptor coactivator 2 [Source:HGNC Symbol;Acc:HGNC:23158]	protein_coding	43.87
PyrL5n6	SCZ	ENSG00000189269	DRICH1	0.264697	-3.00109	-3.00999	0.00329671	0.406493	-1.93892	FALSE	51233	aspartate rich 1 [Source:HGNC Symbol;Acc:HGNC:28031]	protein_coding	44.89
PyrL5n6	SCZ	ENSG00000189275	LINC01164	-2.42151	1.8447	1.50144	0.136349	0.774708	-4.41898	FALSE	399827	long intergenic non-protein coding RNA 1164 [Source:HGNC Symbol;Acc:HGNC:49533]	lncRNA	50.86
PyrL5n6	SCZ	ENSG00000189280	GJB5	-3.93972	0.449294	0.394268	0.694211	0.966637	-5.15245	FALSE	2709	gap junction protein beta 5 [Source:HGNC Symbol;Acc:HGNC:4287]	protein_coding	54.15
PyrL5n6	SCZ	ENSG00000189283	FHIT	8.05622	0.288577	2.97519	0.00366032	0.419438	-3.38473	FALSE	2272	fragile histidine triad diadenosine triphosphatase [Source:HGNC Symbol;Acc:HGNC:3701]	protein_coding	38.91
PyrL5n6	SCZ	ENSG00000189292	ALKAL2	-1.04959	0.956026	0.86189	0.390782	0.903452	-4.97793	FALSE	285016	ALK and LTK ligand 2 [Source:HGNC Symbol;Acc:HGNC:27683]	protein_coding	48.13
PyrL5n6	SCZ	ENSG00000189298	ZKSCAN3	2.42236	0.256986	0.397221	0.69204	0.966038	-5.64891	FALSE	80317	zinc finger with KRAB and SCAN domains 3 [Source:HGNC Symbol;Acc:HGNC:13853]	protein_coding	45
PyrL5n6	SCZ	ENSG00000189306	RRP7A	4.46793	0.277138	0.997795	0.320754	0.879089	-5.93742	FALSE	27341	ribosomal RNA processing 7 homolog A [Source:HGNC Symbol;Acc:HGNC:24286]	protein_coding	57.5
PyrL5n6	SCZ	ENSG00000189308	LIN54	4.60116	-0.192886	-0.837018	0.404551	0.90572	-6.07955	FALSE	132660	lin-54 DREAM MuvB core complex component [Source:HGNC Symbol;Acc:HGNC:25397]	protein_coding	39.03
PyrL5n6	SCZ	ENSG00000189319	FAM53B	3.89246	-0.361478	-1.21794	0.226073	0.838986	-5.48329	FALSE	9679	family with sequence similarity 53 member B [Source:HGNC Symbol;Acc:HGNC:28968]	protein_coding	52.7
PyrL5n6	SCZ	ENSG00000189320	FAM180A	-3.72521	-0.236706	-0.242958	0.808529	0.985585	-5.20655	FALSE	389558	family with sequence similarity 180 member A [Source:HGNC Symbol;Acc:HGNC:33773]	protein_coding	46.32
PyrL5n6	SCZ	ENSG00000189325	BNIP5	-2.74847	-1.21087	-1.07223	0.28616	0.864964	-4.80677	FALSE	389384	BCL2 interacting protein 5 [Source:HGNC Symbol;Acc:HGNC:33769]	protein_coding	49.57
PyrL5n6	SCZ	ENSG00000189337	KAZN	10.9729	-0.0692785	-1.04278	0.300631	0.871036	-8.60308	FALSE	23254	kazrin, periplakin interacting protein [Source:HGNC Symbol;Acc:HGNC:29173]	protein_coding	45.46
PyrL5n6	SCZ	ENSG00000189339	SLC35E2B	5.4307	0.145689	0.742393	0.459565	0.918556	-6.47164	FALSE	728661	solute carrier family 35 member E2B [Source:HGNC Symbol;Acc:HGNC:33941]	protein_coding	53.57
PyrL5n6	SCZ	ENSG00000189350	TOGARAM2	3.20046	-0.141064	-0.257796	0.797087	0.984081	-5.91208	FALSE	165186	TOG array regulator of axonemal microtubules 2 [Source:HGNC Symbol;Acc:HGNC:33715]	protein_coding	49.83
PyrL5n6	SCZ	ENSG00000189362	NEMP2	2.05044	-1.29297	-2.05554	0.0423966	0.642568	-3.81455	FALSE	100131211	nuclear envelope integral membrane protein 2 [Source:HGNC Symbol;Acc:HGNC:33700]	protein_coding	40.26
PyrL5n6	SCZ	ENSG00000189366	ALG1L	-2.39016	-1.09783	-0.929126	0.35503	0.891676	-4.90762	FALSE		ALG1 chitobiosyldiphosphodolichol beta-mannosyltransferase like [Source:HGNC Symbol;Acc:HGNC:33721]	transcribed_unprocessed_pseudogene	45.02
PyrL5n6	SCZ	ENSG00000189367	KIAA0408	-3.30273	-0.0871083	-0.0780118	0.937972	0.995203	-5.20444	FALSE	9729	KIAA0408 [Source:HGNC Symbol;Acc:HGNC:21636]	protein_coding	35.04
PyrL5n6	SCZ	ENSG00000189369	GSPT2	1.33384	0.568664	0.676052	0.500547	0.931156	-5.33843	FALSE	23708	G1 to S phase transition 2 [Source:HGNC Symbol;Acc:HGNC:4622]	protein_coding	44.72
PyrL5n6	SCZ	ENSG00000189376	C8orf76	0.481041	-1.18935	-1.27049	0.206818	0.829589	-4.71594	FALSE	84933	chromosome 8 open reading frame 76 [Source:HGNC Symbol;Acc:HGNC:25924]	protein_coding	43.71
PyrL5n6	SCZ	ENSG00000189403	HMGB1	6.92369	0.136808	1.03266	0.304218	0.872664	-6.67546	FALSE	3146	high mobility group box 1 [Source:HGNC Symbol;Acc:HGNC:4983]	protein_coding	41.99
PyrL5n6	SCZ	ENSG00000189410	SH2D5	5.15597	0.0400556	0.195963	0.845031	0.987447	-6.61851	FALSE	400745	SH2 domain containing 5 [Source:HGNC Symbol;Acc:HGNC:28819]	protein_coding	61.39
PyrL5n6	SCZ	ENSG00000189419	SPATA41	-2.9461	0.0134649	0.0114716	0.99087	0.998963	-5.20931	FALSE		spermatogenesis associated 41 [Source:HGNC Symbol;Acc:HGNC:48613]	lncRNA	47.37
PyrL5n6	SCZ	ENSG00000189420	ZFP92	3.12112	0.098523	0.249837	0.803219	0.984958	-5.98739	FALSE	139735	ZFP92 zinc finger protein [Source:HGNC Symbol;Acc:HGNC:12865]	protein_coding	54.32
PyrL5n6	SCZ	ENSG00000189423	USP32P3	3.4981	-0.725174	-1.8525	0.0668628	0.703143	-4.40548	FALSE		ubiquitin specific peptidase 32 pseudogene 3 [Source:HGNC Symbol;Acc:HGNC:43576]	transcribed_unprocessed_pseudogene	43.83
PyrL5n6	SCZ	ENSG00000196071	OR2L13	-0.35178	-0.642727	-0.574394	0.566973	0.943768	-5.16379	FALSE	284521	olfactory receptor family 2 subfamily L member 13 [Source:HGNC Symbol;Acc:HGNC:19578]	protein_coding	38.73
PyrL5n6	SCZ	ENSG00000196072	BLOC1S2	3.35767	0.0880087	0.198133	0.843337	0.987239	-5.89329	FALSE	282991	biogenesis of lysosomal organelles complex 1 subunit 2 [Source:HGNC Symbol;Acc:HGNC:20984]	protein_coding	47.31
PyrL5n6	SCZ	ENSG00000196074	SYCP2	4.84538	-0.0662174	-0.283233	0.777576	0.97927	-6.50081	FALSE	10388	synaptonemal complex protein 2 [Source:HGNC Symbol;Acc:HGNC:11490]	protein_coding	33.52
PyrL5n6	SCZ	ENSG00000196083	IL1RAP	4.19987	0.0951265	0.315238	0.753229	0.97533	-6.27236	FALSE	3556	interleukin 1 receptor accessory protein [Source:HGNC Symbol;Acc:HGNC:5995]	protein_coding	37.94
PyrL5n6	SCZ	ENSG00000196090	PTPRT	9.87817	0.311255	2.45752	0.016465	0.560643	-5.50757	FALSE	11122	protein tyrosine phosphatase receptor type T [Source:HGNC Symbol;Acc:HGNC:9682]	protein_coding	42.34
PyrL5n6	SCZ	ENSG00000196091	MYBPC1	3.11114	0.169106	0.331687	0.74081	0.972949	-5.89873	FALSE	4604	myosin binding protein C1 [Source:HGNC Symbol;Acc:HGNC:7549]	protein_coding	38.13
PyrL5n6	SCZ	ENSG00000196092	PAX5	2.10336	-0.353897	-0.65352	0.5149	0.93566	-5.6156	FALSE	5079	paired box 5 [Source:HGNC Symbol;Acc:HGNC:8619]	protein_coding	49.3
PyrL5n6	SCZ	ENSG00000196104	SPOCK3	5.69461	-0.196854	-1.01943	0.310424	0.874747	-6.3303	FALSE	50859	SPARC (osteonectin), cwcv and kazal like domains proteoglycan 3 [Source:HGNC Symbol;Acc:HGNC:13565]	protein_coding	34.82
PyrL5n6	SCZ	ENSG00000196109	ZNF676	0.489077	-1.98287	-2.31355	0.0227109	0.583066	-3.30308	FALSE	163223	zinc finger protein 676 [Source:HGNC Symbol;Acc:HGNC:20429]	protein_coding	38.49
PyrL5n6	SCZ	ENSG00000196110	ZNF699	1.54935	0.128929	0.179268	0.858085	0.988104	-5.5574	FALSE	374879	zinc finger protein 699 [Source:HGNC Symbol;Acc:HGNC:24750]	protein_coding	42.04
PyrL5n6	SCZ	ENSG00000196115	ADAM5	-0.517747	-0.583761	-0.653075	0.515186	0.93566	-5.20204	FALSE	255926	ADAM metallopeptidase domain 5 (pseudogene) [Source:HGNC Symbol;Acc:HGNC:212]	transcribed_unitary_pseudogene	35.69
PyrL5n6	SCZ	ENSG00000196116	TDRD7	4.81229	0.242201	1.12702	0.262395	0.856055	-5.89384	FALSE	23424	tudor domain containing 7 [Source:HGNC Symbol;Acc:HGNC:30831]	protein_coding	38.85
PyrL5n6	SCZ	ENSG00000196118	CFAP119	-2.59572	-0.382466	-0.303153	0.762395	0.976825	-5.17729	FALSE	90835	cilia and flagella associated protein 119 [Source:HGNC Symbol;Acc:HGNC:28078]	protein_coding	53.91
PyrL5n6	SCZ	ENSG00000196123	KIAA0895L	5.69919	-0.0191629	-0.112686	0.910502	0.991178	-6.81068	FALSE	653319	KIAA0895 like [Source:HGNC Symbol;Acc:HGNC:34408]	protein_coding	56.57
PyrL5n6	SCZ	ENSG00000196126	HLA-DRB1	-2.08707	0.893748	0.817294	0.415677	0.90686	-5.00254	FALSE	3123	major histocompatibility complex, class II, DR beta 1 [Source:HGNC Symbol;Acc:HGNC:4948]	protein_coding	43.4
PyrL5n6	SCZ	ENSG00000196132	MYT1	5.12386	0.121193	0.580183	0.563078	0.94239	-6.47015	FALSE	4661	myelin transcription factor 1 [Source:HGNC Symbol;Acc:HGNC:7622]	protein_coding	54.42
PyrL5n6	SCZ	ENSG00000196139	AKR1C3	1.88326	0.499823	0.775327	0.43995	0.912478	-5.40273	FALSE	8644	aldo-keto reductase family 1 member C3 [Source:HGNC Symbol;Acc:HGNC:386]	protein_coding	40.4
PyrL5n6	SCZ	ENSG00000196141	SPATS2L	5.81705	0.112756	0.592141	0.555074	0.941101	-6.71727	FALSE	26010	spermatogenesis associated serine rich 2 like [Source:HGNC Symbol;Acc:HGNC:24574]	protein_coding	40.19
PyrL5n6	SCZ	ENSG00000196150	ZNF250	4.09773	0.263017	0.795451	0.428209	0.908555	-5.92078	FALSE	58500	zinc finger protein 250 [Source:HGNC Symbol;Acc:HGNC:13044]	protein_coding	47.13
PyrL5n6	SCZ	ENSG00000196151	WDSUB1	4.70624	-0.140206	-0.604363	0.546952	0.9397	-6.30912	FALSE	151525	WD repeat, sterile alpha motif and U-box domain containing 1 [Source:HGNC Symbol;Acc:HGNC:26697]	protein_coding	39.04
PyrL5n6	SCZ	ENSG00000196152	ZNF79	2.44909	0.76306	1.287	0.201023	0.825958	-4.94464	FALSE	7633	zinc finger protein 79 [Source:HGNC Symbol;Acc:HGNC:13153]	protein_coding	47.15
PyrL5n6	SCZ	ENSG00000196155	PLEKHG4	-2.9652	-0.812103	-0.672019	0.5031	0.93161	-5.04891	FALSE	25894	pleckstrin homology and RhoGEF domain containing G4 [Source:HGNC Symbol;Acc:HGNC:24501]	protein_coding	59.77
PyrL5n6	SCZ	ENSG00000196159	FAT4	4.14512	-0.0928055	-0.268166	0.789116	0.982008	-6.27755	FALSE	79633	FAT atypical cadherin 4 [Source:HGNC Symbol;Acc:HGNC:23109]	protein_coding	34.64
PyrL5n6	SCZ	ENSG00000196166	C8orf86	1.07909	0.121364	0.163513	0.87044	0.9893	-5.50533	FALSE		chromosome 8 open reading frame 86 [Source:HGNC Symbol;Acc:HGNC:33774]	lncRNA	45.68
PyrL5n6	SCZ	ENSG00000196167	COLCA1	-0.493934	-0.451654	-0.387364	0.699299	0.967819	-5.20893	FALSE	399948	colorectal cancer associated 1 [Source:HGNC Symbol;Acc:HGNC:33789]	lncRNA	44.76
PyrL5n6	SCZ	ENSG00000196169	KIF19	-2.35122	-1.10053	-0.931216	0.353954	0.891676	-4.91619	FALSE	124602	kinesin family member 19 [Source:HGNC Symbol;Acc:HGNC:26735]	protein_coding	57.06
PyrL5n6	SCZ	ENSG00000196172	ZNF681	1.69821	-0.439187	-0.696884	0.48747	0.927943	-5.43089	FALSE	148213	zinc finger protein 681 [Source:HGNC Symbol;Acc:HGNC:26457]	protein_coding	38.17
PyrL5n6	SCZ	ENSG00000196177	ACADSB	5.59311	0.0828016	0.497654	0.619805	0.952813	-6.68387	FALSE	36	acyl-CoA dehydrogenase short/branched chain [Source:HGNC Symbol;Acc:HGNC:91]	protein_coding	40.73
PyrL5n6	SCZ	ENSG00000196182	STK40	5.80093	-0.096008	-0.493655	0.622617	0.953309	-6.72972	FALSE	83931	serine/threonine kinase 40 [Source:HGNC Symbol;Acc:HGNC:21373]	protein_coding	52.29
PyrL5n6	SCZ	ENSG00000196187	TMEM63A	2.1706	-1.5158	-2.37136	0.0196114	0.563682	-3.24464	FALSE	9725	transmembrane protein 63A [Source:HGNC Symbol;Acc:HGNC:29118]	protein_coding	51.62
PyrL5n6	SCZ	ENSG00000196189	SEMA4A	5.50964	-0.255619	-1.19803	0.233698	0.843653	-6.07215	FALSE	64218	semaphorin 4A [Source:HGNC Symbol;Acc:HGNC:10729]	protein_coding	51.59
PyrL5n6	SCZ	ENSG00000196196	HRCT1	-4.09857	-2.49295	-2.3251	0.022059	0.581499	-3.34395	FALSE	646962	histidine rich carboxyl terminus 1 [Source:HGNC Symbol;Acc:HGNC:33872]	protein_coding	61.39
PyrL5n6	SCZ	ENSG00000196199	MPHOSPH8	6.90361	0.056426	0.507922	0.612611	0.950771	-7.07163	FALSE	54737	M-phase phosphoprotein 8 [Source:HGNC Symbol;Acc:HGNC:29810]	protein_coding	43.32
PyrL5n6	SCZ	ENSG00000196204	RNF216P1	4.0337	0.132994	0.376643	0.707226	0.968591	-6.15715	FALSE	441191	ring finger protein 216 pseudogene 1 [Source:HGNC Symbol;Acc:HGNC:33610]	lncRNA	45.46
PyrL5n6	SCZ	ENSG00000196205	EEF1A1P5	0.426569	0.101886	0.164356	0.869778	0.989096	-5.36029	FALSE		eukaryotic translation elongation factor 1 alpha 1 pseudogene 5 [Source:HGNC Symbol;Acc:HGNC:3200]	processed_pseudogene	48.31
PyrL5n6	SCZ	ENSG00000196208	GREB1	5.70424	-0.351887	-1.99541	0.0486805	0.661478	-4.86126	FALSE	9687	growth regulating estrogen receptor binding 1 [Source:HGNC Symbol;Acc:HGNC:24885]	protein_coding	47.32
PyrL5n6	SCZ	ENSG00000196209	SIRPB2	-3.52	-1.158	-1.2121	0.228292	0.841436	-4.70623	FALSE	284759	signal regulatory protein beta 2 [Source:HGNC Symbol;Acc:HGNC:16247]	protein_coding	44.05
PyrL5n6	SCZ	ENSG00000196214	ZNF766	2.87967	0.118005	0.248382	0.804341	0.985078	-5.81913	FALSE	90321	zinc finger protein 766 [Source:HGNC Symbol;Acc:HGNC:28063]	protein_coding	44.74
PyrL5n6	SCZ	ENSG00000196218	RYR1	5.49004	-0.14072	-0.661888	0.509544	0.933528	-6.51169	FALSE	6261	ryanodine receptor 1 [Source:HGNC Symbol;Acc:HGNC:10483]	protein_coding	51.95
PyrL5n6	SCZ	ENSG00000196220	SRGAP3	9.01937	-0.035386	-0.358877	0.720754	0.969363	-7.96106	FALSE	9901	SLIT-ROBO Rho GTPase activating protein 3 [Source:HGNC Symbol;Acc:HGNC:19744]	protein_coding	45.29
PyrL5n6	SCZ	ENSG00000196227	FAM217B	4.66534	0.316415	1.52339	0.130775	0.772183	-5.38189	FALSE	63939	family with sequence similarity 217 member B [Source:HGNC Symbol;Acc:HGNC:16170]	protein_coding	42.7
PyrL5n6	SCZ	ENSG00000196228	SULT1C3	-1.28347	-0.677529	-0.598043	0.551145	0.9405	-5.13751	FALSE	442038	sulfotransferase family 1C member 3 [Source:HGNC Symbol;Acc:HGNC:33543]	protein_coding	38.48
PyrL5n6	SCZ	ENSG00000196230	TUBB	6.06742	0.285698	1.7148	0.089437	0.733936	-5.53696	FALSE	203068	tubulin beta class I [Source:HGNC Symbol;Acc:HGNC:20778]	protein_coding	50.8
PyrL5n6	SCZ	ENSG00000196233	LCOR	7.28164	-0.027597	-0.273409	0.785095	0.980714	-7.30161	FALSE	84458	ligand dependent nuclear receptor corepressor [Source:HGNC Symbol;Acc:HGNC:29503]	protein_coding	39.59
PyrL5n6	SCZ	ENSG00000196235	SUPT5H	6.76376	0.198642	1.55037	0.124168	0.764209	-5.97346	FALSE	6829	SPT5 homolog, DSIF elongation factor subunit [Source:HGNC Symbol;Acc:HGNC:11469]	protein_coding	51.42
PyrL5n6	SCZ	ENSG00000196236	XPNPEP3	3.71951	0.00306346	0.00872905	0.993052	0.999135	-6.24949	FALSE	63929	X-prolyl aminopeptidase 3 [Source:HGNC Symbol;Acc:HGNC:28052]	protein_coding	41.48
PyrL5n6	SCZ	ENSG00000196240	OR2T2	-3.69034	-0.520177	-0.457297	0.648436	0.95892	-5.13289	FALSE	401992	olfactory receptor family 2 subfamily T member 2 [Source:HGNC Symbol;Acc:HGNC:14725]	protein_coding	41.24
PyrL5n6	SCZ	ENSG00000196247	ZNF107	2.07223	-0.267502	-0.386532	0.699913	0.967819	-5.6006	FALSE	51427	zinc finger protein 107 [Source:HGNC Symbol;Acc:HGNC:12887]	protein_coding	39.9
PyrL5n6	SCZ	ENSG00000196262	PPIA	6.03633	0.120375	0.725866	0.469593	0.920897	-6.68576	FALSE	5478	peptidylprolyl isomerase A [Source:HGNC Symbol;Acc:HGNC:9253]	protein_coding	47.06
PyrL5n6	SCZ	ENSG00000196263	ZNF471	5.04946	-0.118871	-0.609406	0.543618	0.939351	-6.42558	FALSE	57573	zinc finger protein 471 [Source:HGNC Symbol;Acc:HGNC:23226]	protein_coding	40.18
PyrL5n6	SCZ	ENSG00000196267	ZNF836	0.408249	1.13064	1.27807	0.204143	0.826933	-4.77906	FALSE	162962	zinc finger protein 836 [Source:HGNC Symbol;Acc:HGNC:34333]	protein_coding	43.18
PyrL5n6	SCZ	ENSG00000196268	ZNF493	5.34358	-0.104926	-0.612131	0.541821	0.939351	-6.53061	FALSE	284443	zinc finger protein 493 [Source:HGNC Symbol;Acc:HGNC:23708]	protein_coding	38.43
PyrL5n6	SCZ	ENSG00000196275	GTF2IRD2	-0.521211	-2.05578	-2.23371	0.0276986	0.606757	-3.45083	FALSE	84163	GTF2I repeat domain containing 2 [Source:HGNC Symbol;Acc:HGNC:30775]	protein_coding	46.6
PyrL5n6	SCZ	ENSG00000196277	GRM7	8.61975	0.458184	2.88588	0.00518323	0.455544	-3.88765	FALSE	2917	glutamate metabotropic receptor 7 [Source:HGNC Symbol;Acc:HGNC:4599]	protein_coding	37.8
PyrL5n6	SCZ	ENSG00000196284	SUPT3H	7.50489	0.00249598	0.0270259	0.978492	0.998698	-7.43456	FALSE	8464	SPT3 homolog, SAGA and STAGA complex component [Source:HGNC Symbol;Acc:HGNC:11466]	protein_coding	36.3
PyrL5n6	SCZ	ENSG00000196290	NIF3L1	2.33325	-0.419487	-0.770546	0.442767	0.913411	-5.52203	FALSE	60491	NGG1 interacting factor 3 like 1 [Source:HGNC Symbol;Acc:HGNC:13390]	protein_coding	41.02
PyrL5n6	SCZ	ENSG00000196295	GARS1-DT	7.09464	0.0483831	0.4741	0.636448	0.955437	-7.16264	FALSE		GARS1 divergent transcript [Source:HGNC Symbol;Acc:HGNC:48951]	lncRNA	42.34
PyrL5n6	SCZ	ENSG00000196296	ATP2A1	1.11503	-0.802303	-0.958296	0.340193	0.888759	-5.06862	FALSE	487	ATPase sarcoplasmic/endoplasmic reticulum Ca2+ transporting 1 [Source:HGNC Symbol;Acc:HGNC:811]	protein_coding	54.02
PyrL5n6	SCZ	ENSG00000196302	GUSBP15	-2.50354	0.0876473	0.0865255	0.931219	0.99403	-5.2153	FALSE		GUSB pseudogene 15 [Source:HGNC Symbol;Acc:HGNC:54497]	unprocessed_pseudogene	40.49
PyrL5n6	SCZ	ENSG00000196305	IARS1	6.36362	0.0413994	0.301494	0.763655	0.977251	-7.01564	FALSE	3376	isoleucyl-tRNA synthetase 1 [Source:HGNC Symbol;Acc:HGNC:5330]	protein_coding	41.26
PyrL5n6	SCZ	ENSG00000196312	MFSD14C	6.03206	-0.0102929	-0.0664945	0.947115	0.99712	-6.92157	FALSE		major facilitator superfamily domain containing 14C [Source:HGNC Symbol;Acc:HGNC:23672]	transcribed_unprocessed_pseudogene	41
PyrL5n6	SCZ	ENSG00000196313	POM121	6.95118	-0.00293782	-0.0285553	0.977275	0.998698	-7.225	FALSE	9883	POM121 transmembrane nucleoporin [Source:HGNC Symbol;Acc:HGNC:19702]	protein_coding	46.19
PyrL5n6	SCZ	ENSG00000196323	ZBTB44	5.85204	-0.088515	-0.585596	0.559448	0.941691	-6.69975	FALSE	29068	zinc finger and BTB domain containing 44 [Source:HGNC Symbol;Acc:HGNC:25001]	protein_coding	39.22
PyrL5n6	SCZ	ENSG00000196335	STK31	0.88366	-1.11626	-1.45267	0.149402	0.783481	-4.66576	FALSE	56164	serine/threonine kinase 31 [Source:HGNC Symbol;Acc:HGNC:11407]	protein_coding	37.43
PyrL5n6	SCZ	ENSG00000196338	NLGN3	5.7488	0.26302	1.60064	0.112567	0.755052	-5.56127	FALSE	54413	neuroligin 3 [Source:HGNC Symbol;Acc:HGNC:14289]	protein_coding	51.25
PyrL5n6	SCZ	ENSG00000196345	ZKSCAN7	0.0829478	0.0124613	0.0119886	0.990458	0.998963	-5.35656	FALSE	55888	zinc finger with KRAB and SCAN domains 7 [Source:HGNC Symbol;Acc:HGNC:12955]	protein_coding	45.82
PyrL5n6	SCZ	ENSG00000196350	ZNF729	-2.86359	-2.18579	-2.0263	0.0453595	0.652348	-3.7753	FALSE	100287226	zinc finger protein 729 [Source:HGNC Symbol;Acc:HGNC:32464]	protein_coding	38.4
PyrL5n6	SCZ	ENSG00000196352	CD55	3.72194	-0.480041	-1.28083	0.203175	0.826449	-5.32649	FALSE	1604	CD55 molecule (Cromer blood group) [Source:HGNC Symbol;Acc:HGNC:2665]	protein_coding	36.32
PyrL5n6	SCZ	ENSG00000196353	CPNE4	8.53726	0.0355567	0.185233	0.853581	0.988104	-7.82184	FALSE	131034	copine 4 [Source:HGNC Symbol;Acc:HGNC:2317]	protein_coding	38.99
PyrL5n6	SCZ	ENSG00000196357	ZNF565	3.01934	-0.190653	-0.364439	0.716289	0.969363	-5.76774	FALSE	147929	zinc finger protein 565 [Source:HGNC Symbol;Acc:HGNC:26726]	protein_coding	45.13
PyrL5n6	SCZ	ENSG00000196358	NTNG2	6.55137	-0.56064	-1.9879	0.050714	0.670673	-5.10953	FALSE	84628	netrin G2 [Source:HGNC Symbol;Acc:HGNC:14288]	protein_coding	55.02
PyrL5n6	SCZ	ENSG00000196361	ELAVL3	6.91805	0.08553	0.747642	0.456407	0.918556	-6.94775	FALSE	1995	ELAV like RNA binding protein 3 [Source:HGNC Symbol;Acc:HGNC:3314]	protein_coding	53.1
PyrL5n6	SCZ	ENSG00000196363	WDR5	5.15415	0.363527	1.68347	0.0953599	0.744572	-5.22905	FALSE	11091	WD repeat domain 5 [Source:HGNC Symbol;Acc:HGNC:12757]	protein_coding	55.32
PyrL5n6	SCZ	ENSG00000196365	LONP1	5.70772	0.18001	1.0207	0.309825	0.874077	-6.3124	FALSE	9361	lon peptidase 1, mitochondrial [Source:HGNC Symbol;Acc:HGNC:9479]	protein_coding	57.82
PyrL5n6	SCZ	ENSG00000196367	TRRAP	7.40635	0.0175103	0.193907	0.846637	0.987525	-7.37122	FALSE	8295	transformation/transcription domain associated protein [Source:HGNC Symbol;Acc:HGNC:12347]	protein_coding	46.32
PyrL5n6	SCZ	ENSG00000196368	NUDT11	3.29027	0.0625931	0.161715	0.871852	0.989518	-6.0733	FALSE	55190	nudix hydrolase 11 [Source:HGNC Symbol;Acc:HGNC:18011]	protein_coding	39.02
PyrL5n6	SCZ	ENSG00000196369	SRGAP2B	5.71823	0.00597114	0.0343872	0.972636	0.998698	-6.83678	FALSE	647135	SLIT-ROBO Rho GTPase activating protein 2B [Source:HGNC Symbol;Acc:HGNC:35237]	protein_coding	42.03
PyrL5n6	SCZ	ENSG00000196371	FUT4	1.84048	-1.37505	-2.08787	0.0393156	0.634287	-3.76567	FALSE	2526	fucosyltransferase 4 [Source:HGNC Symbol;Acc:HGNC:4015]	protein_coding	48.89
PyrL5n6	SCZ	ENSG00000196372	ASB13	2.24312	-0.703412	-1.36495	0.175288	0.803507	-4.9314	FALSE	79754	ankyrin repeat and SOCS box containing 13 [Source:HGNC Symbol;Acc:HGNC:19765]	protein_coding	50.97
PyrL5n6	SCZ	ENSG00000196376	SLC35F1	9.20828	-0.188185	-1.86046	0.0670093	0.703584	-6.425	FALSE	222553	solute carrier family 35 member F1 [Source:HGNC Symbol;Acc:HGNC:21483]	protein_coding	38.48
PyrL5n6	SCZ	ENSG00000196378	ZNF34	2.41233	0.542857	0.885811	0.377815	0.89965	-5.40649	FALSE	80778	zinc finger protein 34 [Source:HGNC Symbol;Acc:HGNC:13098]	protein_coding	49.13
PyrL5n6	SCZ	ENSG00000196381	ZNF781	-1.19954	-1.61622	-1.37071	0.173491	0.802558	-4.56293	FALSE		zinc finger protein 781 [Source:HGNC Symbol;Acc:HGNC:26745]	transcribed_unprocessed_pseudogene	38.55
PyrL5n6	SCZ	ENSG00000196387	ZNF140	4.13296	-0.316378	-1.14554	0.254681	0.852335	-5.64448	FALSE	7699	zinc finger protein 140 [Source:HGNC Symbol;Acc:HGNC:12925]	protein_coding	40.8
PyrL5n6	SCZ	ENSG00000196388	INCA1	1.89529	0.0662242	0.108611	0.913726	0.991939	-5.62725	FALSE	388324	inhibitor of CDK, cyclin A1 interacting protein 1 [Source:HGNC Symbol;Acc:HGNC:32224]	protein_coding	51.52
PyrL5n6	SCZ	ENSG00000196391	ZNF774	3.53475	-0.0834793	-0.206827	0.83656	0.987239	-6.02308	FALSE	342132	zinc finger protein 774 [Source:HGNC Symbol;Acc:HGNC:33108]	protein_coding	45.42
PyrL5n6	SCZ	ENSG00000196396	PTPN1	6.44894	-0.0889128	-0.681978	0.496807	0.930191	-6.82135	FALSE	5770	protein tyrosine phosphatase non-receptor type 1 [Source:HGNC Symbol;Acc:HGNC:9642]	protein_coding	43.56
PyrL5n6	SCZ	ENSG00000196405	EVL	8.03902	0.0429858	0.507066	0.61321	0.950771	-7.49217	FALSE	51466	Enah/Vasp-like [Source:HGNC Symbol;Acc:HGNC:20234]	protein_coding	45.48
PyrL5n6	SCZ	ENSG00000196407	THEM5	0.324311	0.194525	0.215505	0.829806	0.98647	-5.41973	FALSE	284486	thioesterase superfamily member 5 [Source:HGNC Symbol;Acc:HGNC:26755]	protein_coding	52.42
PyrL5n6	SCZ	ENSG00000196408	NOXO1	-3.40218	-0.108122	-0.0924648	0.926511	0.993243	-5.20541	FALSE	124056	NADPH oxidase organizer 1 [Source:HGNC Symbol;Acc:HGNC:19404]	protein_coding	63.61
PyrL5n6	SCZ	ENSG00000196411	EPHB4	-3.04919	-0.697741	-0.612262	0.541735	0.939351	-5.07958	FALSE	2050	EPH receptor B4 [Source:HGNC Symbol;Acc:HGNC:3395]	protein_coding	54.77
PyrL5n6	SCZ	ENSG00000196417	ZNF765	-0.263798	1.31848	1.18069	0.240488	0.84653	-4.76468	FALSE	91661	zinc finger protein 765 [Source:HGNC Symbol;Acc:HGNC:25092]	protein_coding	44.73
PyrL5n6	SCZ	ENSG00000196418	ZNF124	4.66099	0.160763	0.765143	0.445963	0.913503	-6.24652	FALSE	7678	zinc finger protein 124 [Source:HGNC Symbol;Acc:HGNC:12907]	protein_coding	42.19
PyrL5n6	SCZ	ENSG00000196419	XRCC6	5.59195	0.120587	0.698113	0.486704	0.927779	-6.53263	FALSE	2547	X-ray repair cross complementing 6 [Source:HGNC Symbol;Acc:HGNC:4055]	protein_coding	46.19
PyrL5n6	SCZ	ENSG00000196421	C20orf204	-2.01387	-1.10695	-0.934704	0.352161	0.891676	-4.90915	FALSE	284739	chromosome 20 open reading frame 204 [Source:HGNC Symbol;Acc:HGNC:27655]	protein_coding	63.16
PyrL5n6	SCZ	ENSG00000196422	PPP1R26	4.66487	0.371588	1.41463	0.160239	0.791877	-5.44266	FALSE	9858	protein phosphatase 1 regulatory subunit 26 [Source:HGNC Symbol;Acc:HGNC:29089]	protein_coding	59.96
PyrL5n6	SCZ	ENSG00000196428	TSC22D2	6.38746	0.0601682	0.421485	0.674293	0.963426	-6.95311	FALSE	9819	TSC22 domain family member 2 [Source:HGNC Symbol;Acc:HGNC:29095]	protein_coding	36.55
PyrL5n6	SCZ	ENSG00000196431	CRYBA4	-3.85519	-0.367972	-0.353073	0.724766	0.969669	-5.16529	FALSE	1413	crystallin beta A4 [Source:HGNC Symbol;Acc:HGNC:2396]	protein_coding	47.38
PyrL5n6	SCZ	ENSG00000196433	ASMT	-4.01345	-0.117764	-0.114179	0.909322	0.990947	-5.20463	FALSE	438	acetylserotonin O-methyltransferase [Source:HGNC Symbol;Acc:HGNC:750]	protein_coding	52.08
PyrL5n6	SCZ	ENSG00000196436	NPIPB15	-0.905611	1.27612	1.42306	0.157788	0.788778	-4.53644	FALSE	440348	nuclear pore complex interacting protein family member B15 [Source:HGNC Symbol;Acc:HGNC:34409]	protein_coding	46.02
PyrL5n6	SCZ	ENSG00000196436	NPIPB15	-0.905611	1.27612	1.42306	0.157788	0.788778	-4.53644	FALSE	124907807	nuclear pore complex interacting protein family member B15 [Source:HGNC Symbol;Acc:HGNC:34409]	protein_coding	46.02
PyrL5n6	SCZ	ENSG00000196436	NPIPB15	-0.905611	1.27612	1.42306	0.157788	0.788778	-4.53644	FALSE	124907808	nuclear pore complex interacting protein family member B15 [Source:HGNC Symbol;Acc:HGNC:34409]	protein_coding	46.02
PyrL5n6	SCZ	ENSG00000196437	ZNF569	4.00975	0.232074	0.799839	0.425674	0.907684	-5.89486	FALSE	148266	zinc finger protein 569 [Source:HGNC Symbol;Acc:HGNC:24737]	protein_coding	39.27
PyrL5n6	SCZ	ENSG00000196440	ARMCX4	6.29504	-0.120992	-0.889384	0.375902	0.89965	-6.61353	FALSE	100131755	armadillo repeat containing X-linked 4 [Source:HGNC Symbol;Acc:HGNC:28615]	protein_coding	41.06
PyrL5n6	SCZ	ENSG00000196449	YRDC	0.50973	0.271446	0.300733	0.764234	0.97727	-5.38629	FALSE	79693	yrdC N6-threonylcarbamoyltransferase domain containing [Source:HGNC Symbol;Acc:HGNC:28905]	protein_coding	49.58
PyrL5n6	SCZ	ENSG00000196453	ZNF777	4.65451	0.328932	1.42682	0.156703	0.787231	-5.50312	FALSE	27153	zinc finger protein 777 [Source:HGNC Symbol;Acc:HGNC:22213]	protein_coding	47.28
PyrL5n6	SCZ	ENSG00000196455	PIK3R4	4.81462	-0.234219	-0.976915	0.330936	0.88521	-6.09225	FALSE	30849	phosphoinositide-3-kinase regulatory subunit 4 [Source:HGNC Symbol;Acc:HGNC:8982]	protein_coding	36.67
PyrL5n6	SCZ	ENSG00000196456	ZNF775	-0.740534	-1.47438	-1.24475	0.216093	0.834725	-4.68909	FALSE	285971	zinc finger protein 775 [Source:HGNC Symbol;Acc:HGNC:28501]	protein_coding	53.8
PyrL5n6	SCZ	ENSG00000196458	ZNF605	4.56842	0.102786	0.467466	0.641169	0.956546	-6.34174	FALSE	100289635	zinc finger protein 605 [Source:HGNC Symbol;Acc:HGNC:28068]	protein_coding	46.54
PyrL5n6	SCZ	ENSG00000196459	TRAPPC2	3.30391	0.358124	0.922148	0.35864	0.893298	-5.65553	FALSE	6399	trafficking protein particle complex subunit 2 [Source:HGNC Symbol;Acc:HGNC:23068]	protein_coding	42.18
PyrL5n6	SCZ	ENSG00000196460	RFX8	3.15194	0.901372	1.88242	0.0626464	0.690103	-4.30894	FALSE	731220	regulatory factor X8 [Source:HGNC Symbol;Acc:HGNC:37253]	protein_coding	45.3
PyrL5n6	SCZ	ENSG00000196465	MYL6B	3.36985	-0.418989	-0.891777	0.374624	0.89965	-5.52183	FALSE	140465	myosin light chain 6B [Source:HGNC Symbol;Acc:HGNC:29823]	protein_coding	53.91
PyrL5n6	SCZ	ENSG00000196466	ZNF799	-3.32325	-0.226736	-0.199857	0.841992	0.987239	-5.19467	FALSE	90576	zinc finger protein 799 [Source:HGNC Symbol;Acc:HGNC:28071]	protein_coding	41.86
PyrL5n6	SCZ	ENSG00000196470	SIAH1	4.25447	-0.0462919	-0.181842	0.85607	0.988104	-6.31415	FALSE	6477	siah E3 ubiquitin protein ligase 1 [Source:HGNC Symbol;Acc:HGNC:10857]	protein_coding	45.2
PyrL5n6	SCZ	ENSG00000196476	C20orf96	2.23895	-0.88812	-1.60119	0.112445	0.755052	-4.63047	FALSE	140680	chromosome 20 open reading frame 96 [Source:HGNC Symbol;Acc:HGNC:16227]	protein_coding	48.38
PyrL5n6	SCZ	ENSG00000196482	ESRRG	7.87161	-0.0866032	-0.788712	0.43212	0.910676	-7.25057	FALSE	2104	estrogen related receptor gamma [Source:HGNC Symbol;Acc:HGNC:3474]	protein_coding	38.06
PyrL5n6	SCZ	ENSG00000196498	NCOR2	9.26487	0.0267289	0.232434	0.816878	0.985879	-8.10424	FALSE	9612	nuclear receptor corepressor 2 [Source:HGNC Symbol;Acc:HGNC:7673]	protein_coding	57.38
PyrL5n6	SCZ	ENSG00000196502	SULT1A1	5.1629	0.116713	0.595402	0.552901	0.940956	-6.43457	FALSE	6817	sulfotransferase family 1A member 1 [Source:HGNC Symbol;Acc:HGNC:11453]	protein_coding	55.57
PyrL5n6	SCZ	ENSG00000196503	ARL9	-1.27684	-1.78881	-1.58675	0.115682	0.756965	-4.33754	FALSE	132946	ADP ribosylation factor like GTPase 9 [Source:HGNC Symbol;Acc:HGNC:23592]	protein_coding	42.05
PyrL5n6	SCZ	ENSG00000196504	PRPF40A	5.61245	-0.0854377	-0.543837	0.587747	0.946703	-6.64281	FALSE	55660	pre-mRNA processing factor 40 homolog A [Source:HGNC Symbol;Acc:HGNC:16463]	protein_coding	36.32
PyrL5n6	SCZ	ENSG00000196505	GDAP2	5.03954	-0.279109	-1.30887	0.193537	0.822134	-5.75335	FALSE	54834	ganglioside induced differentiation associated protein 2 [Source:HGNC Symbol;Acc:HGNC:18010]	protein_coding	36.54
PyrL5n6	SCZ	ENSG00000196507	TCEAL3	4.52161	0.907083	3.82622	0.000225166	0.158817	0.305379	TRUE	85012	transcription elongation factor A like 3 [Source:HGNC Symbol;Acc:HGNC:28247]	protein_coding	41.11
PyrL5n6	SCZ	ENSG00000196510	ANAPC7	3.9945	-0.149963	-0.48264	0.630391	0.954581	-6.07743	FALSE	51434	anaphase promoting complex subunit 7 [Source:HGNC Symbol;Acc:HGNC:17380]	protein_coding	45.87
PyrL5n6	SCZ	ENSG00000196511	TPK1	6.22461	-0.12514	-0.852231	0.396094	0.905603	-6.64389	FALSE	27010	thiamin pyrophosphokinase 1 [Source:HGNC Symbol;Acc:HGNC:17358]	protein_coding	37.29
PyrL5n6	SCZ	ENSG00000196517	SLC6A9	2.07324	0.0196223	0.0274207	0.978178	0.998698	-5.58165	FALSE	6536	solute carrier family 6 member 9 [Source:HGNC Symbol;Acc:HGNC:11056]	protein_coding	56.44
PyrL5n6	SCZ	ENSG00000196526	AFAP1	5.64779	0.389923	1.76137	0.0811901	0.720957	-5.28277	FALSE	60312	actin filament associated protein 1 [Source:HGNC Symbol;Acc:HGNC:24017]	protein_coding	46.39
PyrL5n6	SCZ	ENSG00000196531	NACA	5.69079	-0.258155	-1.4866	0.140224	0.776137	-5.7243	FALSE	4666	nascent polypeptide associated complex subunit alpha [Source:HGNC Symbol;Acc:HGNC:7629]	protein_coding	47.53
PyrL5n6	SCZ	ENSG00000196535	MYO18A	7.79234	0.112564	1.22405	0.22377	0.838023	-6.74487	FALSE	399687	myosin XVIIIA [Source:HGNC Symbol;Acc:HGNC:31104]	protein_coding	53.73
PyrL5n6	SCZ	ENSG00000196542	SPTSSB	2.99855	0.332302	0.642168	0.522213	0.93727	-5.73514	FALSE	165679	serine palmitoyltransferase small subunit B [Source:HGNC Symbol;Acc:HGNC:24045]	protein_coding	37.77
PyrL5n6	SCZ	ENSG00000196544	BORCS6	-2.22526	1.90169	1.70695	0.0908914	0.737924	-4.19231	FALSE	54785	BLOC-1 related complex subunit 6 [Source:HGNC Symbol;Acc:HGNC:25939]	protein_coding	65.58
PyrL5n6	SCZ	ENSG00000196547	MAN2A2	6.53937	0.00371604	0.0268656	0.97862	0.998698	-7.07457	FALSE	4122	mannosidase alpha class 2A member 2 [Source:HGNC Symbol;Acc:HGNC:6825]	protein_coding	55.3
PyrL5n6	SCZ	ENSG00000196549	MME	0.875436	-0.847977	-1.20275	0.231872	0.843653	-4.95443	FALSE	4311	membrane metalloendopeptidase [Source:HGNC Symbol;Acc:HGNC:7154]	protein_coding	37.52
PyrL5n6	SCZ	ENSG00000196557	CACNA1H	5.69006	-0.420496	-1.66048	0.100348	0.748051	-5.45231	FALSE	8912	calcium voltage-gated channel subunit alpha1 H [Source:HGNC Symbol;Acc:HGNC:1395]	protein_coding	65.12
PyrL5n6	SCZ	ENSG00000196562	SULF2	6.22435	0.369603	1.27417	0.206788	0.829589	-6.19283	FALSE	55959	sulfatase 2 [Source:HGNC Symbol;Acc:HGNC:20392]	protein_coding	50.45
PyrL5n6	SCZ	ENSG00000196569	LAMA2	5.19246	0.255704	0.963915	0.337382	0.888759	-6.21483	FALSE	3908	laminin subunit alpha 2 [Source:HGNC Symbol;Acc:HGNC:6482]	protein_coding	36.02
PyrL5n6	SCZ	ENSG00000196576	PLXNB2	6.363	0.0609862	0.426545	0.670615	0.963147	-6.89511	FALSE	23654	plexin B2 [Source:HGNC Symbol;Acc:HGNC:9104]	protein_coding	64.97
PyrL5n6	SCZ	ENSG00000196581	AJAP1	8.523	-0.0545386	-0.548428	0.584923	0.946265	-7.65856	FALSE	55966	adherens junctions associated protein 1 [Source:HGNC Symbol;Acc:HGNC:30801]	protein_coding	52.4
PyrL5n6	SCZ	ENSG00000196584	XRCC2	-0.179713	0.473836	0.474103	0.636445	0.955437	-5.26288	FALSE	7516	X-ray repair cross complementing 2 [Source:HGNC Symbol;Acc:HGNC:12829]	protein_coding	42.61
PyrL5n6	SCZ	ENSG00000196586	MYO6	6.65912	-0.249758	-2.02376	0.0456254	0.652999	-5.11304	FALSE	4646	myosin VI [Source:HGNC Symbol;Acc:HGNC:7605]	protein_coding	37.66
PyrL5n6	SCZ	ENSG00000196588	MRTFA	7.81454	-0.0348976	-0.371258	0.71122	0.968992	-7.44799	FALSE	57591	myocardin related transcription factor A [Source:HGNC Symbol;Acc:HGNC:14334]	protein_coding	43.58
PyrL5n6	SCZ	ENSG00000196591	HDAC2	4.87309	0.0088793	0.0477087	0.962042	0.997651	-6.55292	FALSE	3066	histone deacetylase 2 [Source:HGNC Symbol;Acc:HGNC:4853]	protein_coding	38.55
PyrL5n6	SCZ	ENSG00000196597	ZNF782	5.43197	0.242731	1.40638	0.162668	0.792982	-5.76939	FALSE	158431	zinc finger protein 782 [Source:HGNC Symbol;Acc:HGNC:33110]	protein_coding	38.74
PyrL5n6	SCZ	ENSG00000196600	SLC22A25	-1.47431	-1.41632	-1.14962	0.253004	0.851709	-4.75082	FALSE	387601	solute carrier family 22 member 25 [Source:HGNC Symbol;Acc:HGNC:32935]	protein_coding	39.79
PyrL5n6	SCZ	ENSG00000196604	POTEF	-3.42527	0.552798	0.559422	0.577107	0.945282	-5.11995	FALSE	728378	POTE ankyrin domain family member F [Source:HGNC Symbol;Acc:HGNC:33905]	protein_coding	38.86
PyrL5n6	SCZ	ENSG00000196605	ZNF846	4.95078	-0.025294	-0.119355	0.90523	0.990947	-6.51286	FALSE	162993	zinc finger protein 846 [Source:HGNC Symbol;Acc:HGNC:27260]	protein_coding	45.78
PyrL5n6	SCZ	ENSG00000196605	ZNF846	4.95078	-0.025294	-0.119355	0.90523	0.990947	-6.51286	FALSE	100505555	zinc finger protein 846 [Source:HGNC Symbol;Acc:HGNC:27260]	protein_coding	45.78
PyrL5n6	SCZ	ENSG00000196620	UGT2B15	-3.91337	-1.03042	-0.997732	0.320784	0.879089	-4.86389	FALSE	7366	UDP glucuronosyltransferase family 2 member B15 [Source:HGNC Symbol;Acc:HGNC:12546]	protein_coding	34.9
PyrL5n6	SCZ	ENSG00000196628	TCF4	8.24112	0.182067	1.67219	0.0982868	0.748051	-6.30971	FALSE	6925	transcription factor 4 [Source:HGNC Symbol;Acc:HGNC:11634]	protein_coding	37.78
PyrL5n6	SCZ	ENSG00000196632	WNK3	3.92155	-0.126789	-0.406772	0.685033	0.964477	-6.14357	FALSE	65267	WNK lysine deficient protein kinase 3 [Source:HGNC Symbol;Acc:HGNC:14543]	protein_coding	40.03
PyrL5n6	SCZ	ENSG00000196636	SDHAF3	3.22428	0.00265377	0.00684619	0.994551	0.999148	-5.97708	FALSE	57001	succinate dehydrogenase complex assembly factor 3 [Source:HGNC Symbol;Acc:HGNC:21752]	protein_coding	38.5
PyrL5n6	SCZ	ENSG00000196639	HRH1	6.08468	-0.0819174	-0.395296	0.693455	0.966637	-6.8523	FALSE	3269	histamine receptor H1 [Source:HGNC Symbol;Acc:HGNC:5182]	protein_coding	46.19
PyrL5n6	SCZ	ENSG00000196642	RABL6	6.02464	0.189631	1.20569	0.230744	0.843516	-6.20186	FALSE	55684	RAB, member RAS oncogene family like 6 [Source:HGNC Symbol;Acc:HGNC:24703]	protein_coding	57.06
PyrL5n6	SCZ	ENSG00000196646	ZNF136	2.48095	-0.683989	-1.28403	0.202056	0.826388	-4.9867	FALSE	7695	zinc finger protein 136 [Source:HGNC Symbol;Acc:HGNC:12920]	protein_coding	44.4
PyrL5n6	SCZ	ENSG00000196652	ZKSCAN5	3.78957	-0.295174	-0.973479	0.332632	0.886181	-5.68758	FALSE	23660	zinc finger with KRAB and SCAN domains 5 [Source:HGNC Symbol;Acc:HGNC:12867]	protein_coding	46.15
PyrL5n6	SCZ	ENSG00000196653	ZNF502	0.352266	-0.737827	-0.77617	0.439455	0.912478	-5.13983	FALSE	91392	zinc finger protein 502 [Source:HGNC Symbol;Acc:HGNC:23718]	protein_coding	40.62
PyrL5n6	SCZ	ENSG00000196655	TRAPPC4	0.466442	-0.768451	-0.75839	0.449976	0.914989	-5.15191	FALSE	51399	trafficking protein particle complex subunit 4 [Source:HGNC Symbol;Acc:HGNC:19943]	protein_coding	48.86
PyrL5n6	SCZ	ENSG00000196659	TTC30B	-2.03742	-0.856433	-0.742686	0.459389	0.918556	-5.03451	FALSE	150737	tetratricopeptide repeat domain 30B [Source:HGNC Symbol;Acc:HGNC:26425]	protein_coding	42.72
PyrL5n6	SCZ	ENSG00000196660	SLC30A10	4.42487	0.030057	0.105546	0.916151	0.992289	-6.38333	FALSE	55532	solute carrier family 30 member 10 [Source:HGNC Symbol;Acc:HGNC:25355]	protein_coding	39.86
PyrL5n6	SCZ	ENSG00000196663	TECPR2	7.37264	-0.10966	-1.0127	0.313613	0.875197	-6.82488	FALSE	9895	tectonin beta-propeller repeat containing 2 [Source:HGNC Symbol;Acc:HGNC:19957]	protein_coding	47.28
PyrL5n6	SCZ	ENSG00000196664	TLR7	-3.76511	-1.78109	-1.80129	0.0746288	0.717351	-4.07467	FALSE	51284	toll like receptor 7 [Source:HGNC Symbol;Acc:HGNC:15631]	protein_coding	40.25
PyrL5n6	SCZ	ENSG00000196666	FAM180B	-2.0904	-0.152079	-0.127949	0.898443	0.990947	-5.21439	FALSE	399888	family with sequence similarity 180 member B [Source:HGNC Symbol;Acc:HGNC:34451]	protein_coding	58.56
PyrL5n6	SCZ	ENSG00000196668	LINC00173	-2.76776	0.194847	0.169423	0.865801	0.988735	-5.20475	FALSE	100287569	long intergenic non-protein coding RNA 173 [Source:HGNC Symbol;Acc:HGNC:33791]	lncRNA	50.76
PyrL5n6	SCZ	ENSG00000196670	ZFP62	3.76537	-0.430837	-1.28469	0.201829	0.826193	-5.34192	FALSE	643836	ZFP62 zinc finger protein [Source:HGNC Symbol;Acc:HGNC:23241]	protein_coding	42.93
PyrL5n6	SCZ	ENSG00000196678	ERI2	1.49132	2.12431	3.00877	0.00330881	0.406493	-1.85372	FALSE	112479	ERI1 exoribonuclease family member 2 [Source:HGNC Symbol;Acc:HGNC:30541]	protein_coding	40.84
PyrL5n6	SCZ	ENSG00000196683	TOMM7	1.87333	0.442488	0.670198	0.504255	0.931721	-5.46533	FALSE	54543	translocase of outer mitochondrial membrane 7 [Source:HGNC Symbol;Acc:HGNC:21648]	protein_coding	41.61
PyrL5n6	SCZ	ENSG00000196683	TOMM7	1.87333	0.442488	0.670198	0.504255	0.931721	-5.46533	FALSE	107986346	translocase of outer mitochondrial membrane 7 [Source:HGNC Symbol;Acc:HGNC:21648]	protein_coding	41.61
PyrL5n6	SCZ	ENSG00000196689	TRPV1	2.91714	0.316564	0.608528	0.544198	0.939351	-5.67391	FALSE	7442	transient receptor potential cation channel subfamily V member 1 [Source:HGNC Symbol;Acc:HGNC:12716]	protein_coding	52.6
PyrL5n6	SCZ	ENSG00000196693	ZNF33B	4.60615	-0.0426203	-0.191408	0.848589	0.987648	-6.44918	FALSE	7582	zinc finger protein 33B [Source:HGNC Symbol;Acc:HGNC:13097]	protein_coding	40.2
PyrL5n6	SCZ	ENSG00000196696		3.6741	0.0289063	0.0973009	0.92268	0.992883	-6.14606	FALSE	283970	PDXDC2P-NPIPB14P readthrough [Source:NCBI gene (formerly Entrezgene);Acc:283970]	lncRNA	44.73
PyrL5n6	SCZ	ENSG00000196700	ZNF512B	5.49268	0.141977	0.75332	0.453003	0.91688	-6.46004	FALSE	57473	zinc finger protein 512B [Source:HGNC Symbol;Acc:HGNC:29212]	protein_coding	63.54
PyrL5n6	SCZ	ENSG00000196704	AMZ2	4.02919	0.20613	0.638417	0.524641	0.937905	-6.05934	FALSE	51321	archaelysin family metallopeptidase 2 [Source:HGNC Symbol;Acc:HGNC:28041]	protein_coding	44.84
PyrL5n6	SCZ	ENSG00000196705	ZNF431	3.73961	-0.478586	-1.44814	0.150662	0.783624	-5.12999	FALSE	170959	zinc finger protein 431 [Source:HGNC Symbol;Acc:HGNC:20809]	protein_coding	39.12
PyrL5n6	SCZ	ENSG00000196711	ALKAL1	-3.15896	-0.861708	-0.919249	0.360147	0.893655	-4.94328	FALSE	389658	ALK and LTK ligand 1 [Source:HGNC Symbol;Acc:HGNC:33775]	protein_coding	40.93
PyrL5n6	SCZ	ENSG00000196712	NF1	7.85123	-0.109848	-1.2531	0.213051	0.834573	-6.77632	FALSE	4763	neurofibromin 1 [Source:HGNC Symbol;Acc:HGNC:7765]	protein_coding	37.62
PyrL5n6	SCZ	ENSG00000196715	VKORC1L1	5.84329	-0.129112	-0.839417	0.40321	0.90572	-6.49015	FALSE	154807	vitamin K epoxide reductase complex subunit 1 like 1 [Source:HGNC Symbol;Acc:HGNC:21492]	protein_coding	41.25
PyrL5n6	SCZ	ENSG00000196724	ZNF418	4.01917	-0.151148	-0.41995	0.675411	0.963456	-6.09855	FALSE	147686	zinc finger protein 418 [Source:HGNC Symbol;Acc:HGNC:20647]	protein_coding	47.23
PyrL5n6	SCZ	ENSG00000196730	DAPK1	8.2632	0.014525	0.151105	0.880201	0.98967	-7.69844	FALSE	1612	death associated protein kinase 1 [Source:HGNC Symbol;Acc:HGNC:2674]	protein_coding	45.13
PyrL5n6	SCZ	ENSG00000196735	HLA-DQA1	-2.82189	0.334704	0.311523	0.756042	0.975599	-5.18342	FALSE	3117	major histocompatibility complex, class II, DQ alpha 1 [Source:HGNC Symbol;Acc:HGNC:4942]	protein_coding	40.06
PyrL5n6	SCZ	ENSG00000196739	COL27A1	4.68363	-0.280374	-1.12586	0.26288	0.856425	-5.91975	FALSE	85301	collagen type XXVII alpha 1 chain [Source:HGNC Symbol;Acc:HGNC:22986]	protein_coding	52.26
PyrL5n6	SCZ	ENSG00000196743	GM2A	2.26398	-0.10053	-0.170601	0.864877	0.988735	-5.66284	FALSE	2760	ganglioside GM2 activator [Source:HGNC Symbol;Acc:HGNC:4367]	protein_coding	47.41
PyrL5n6	SCZ	ENSG00000196756	SNHG17	2.85855	0.265574	0.584505	0.560179	0.941936	-5.71348	FALSE	388796	small nucleolar RNA host gene 17 [Source:HGNC Symbol;Acc:HGNC:48600]	lncRNA	51.19
PyrL5n6	SCZ	ENSG00000196757	ZNF700	0.0811187	-0.095823	-0.0926954	0.926328	0.993243	-5.30543	FALSE	90592	zinc finger protein 700 [Source:HGNC Symbol;Acc:HGNC:25292]	protein_coding	44.6
PyrL5n6	SCZ	ENSG00000196776	CD47	7.25956	-0.250929	-2.20137	0.0299773	0.606757	-4.94352	FALSE	961	CD47 molecule [Source:HGNC Symbol;Acc:HGNC:1682]	protein_coding	37.38
PyrL5n6	SCZ	ENSG00000196778	OR52K1	-4.24754	-0.240721	-0.240529	0.810406	0.98568	-5.19744	FALSE	390036	olfactory receptor family 52 subfamily K member 1 [Source:HGNC Symbol;Acc:HGNC:15222]	protein_coding	39.88
PyrL5n6	SCZ	ENSG00000196781	TLE1	5.11849	0.0805249	0.343153	0.732193	0.970667	-6.5693	FALSE	7088	TLE family member 1, transcriptional corepressor [Source:HGNC Symbol;Acc:HGNC:11837]	protein_coding	43.5
PyrL5n6	SCZ	ENSG00000196782	MAML3	5.99686	-0.293111	-1.39733	0.165363	0.797672	-5.94961	FALSE	55534	mastermind like transcriptional coactivator 3 [Source:HGNC Symbol;Acc:HGNC:16272]	protein_coding	41.6
PyrL5n6	SCZ	ENSG00000196792	STRN3	6.53101	-0.0701465	-0.490026	0.625174	0.953884	-6.95186	FALSE	29966	striatin 3 [Source:HGNC Symbol;Acc:HGNC:15720]	protein_coding	38.51
PyrL5n6	SCZ	ENSG00000196793	ZNF239	2.33952	-0.250911	-0.366418	0.714817	0.969363	-5.57578	FALSE	8187	zinc finger protein 239 [Source:HGNC Symbol;Acc:HGNC:13031]	protein_coding	42.81
PyrL5n6	SCZ	ENSG00000196810	CTBP1-DT	3.98189	-0.283047	-0.86664	0.388185	0.902438	-5.77084	FALSE		CTBP1 divergent transcript [Source:HGNC Symbol;Acc:HGNC:28307]	lncRNA	46.78
PyrL5n6	SCZ	ENSG00000196811	CHRNG	-2.26856	-1.06438	-0.847592	0.398661	0.905603	-4.95547	FALSE	1146	cholinergic receptor nicotinic gamma subunit [Source:HGNC Symbol;Acc:HGNC:1967]	protein_coding	56.27
PyrL5n6	SCZ	ENSG00000196812	ZSCAN16	-3.6375	-0.133276	-0.117385	0.906787	0.990947	-5.20266	FALSE	80345	zinc finger and SCAN domain containing 16 [Source:HGNC Symbol;Acc:HGNC:20813]	protein_coding	40
PyrL5n6	SCZ	ENSG00000196814	MVB12B	7.51194	-0.111992	-1.22194	0.224562	0.838816	-6.66836	FALSE	89853	multivesicular body subunit 12B [Source:HGNC Symbol;Acc:HGNC:23368]	protein_coding	47.23
PyrL5n6	SCZ	ENSG00000196821	ILRUN	5.84846	0.0524655	0.361003	0.718848	0.969363	-6.82176	FALSE	64771	inflammation and lipid regulator with UBA-like and NBR1-like domains [Source:HGNC Symbol;Acc:HGNC:21215]	protein_coding	41.83
PyrL5n6	SCZ	ENSG00000196826		-1.6679	-1.74111	-1.55089	0.124043	0.764209	-4.36869	FALSE		novel zinc finger protein	protein_coding	44.43
PyrL5n6	SCZ	ENSG00000196839	ADA	-0.865253	0.0682462	0.0659304	0.947563	0.99712	-5.34044	FALSE	100	adenosine deaminase [Source:HGNC Symbol;Acc:HGNC:186]	protein_coding	50.13
PyrL5n6	SCZ	ENSG00000196843	ARID5A	2.97168	-0.208516	-0.448242	0.654935	0.96057	-5.92278	FALSE	10865	AT-rich interaction domain 5A [Source:HGNC Symbol;Acc:HGNC:17361]	protein_coding	55.34
PyrL5n6	SCZ	ENSG00000196844	PATE2	-2.07956	0.362373	0.291063	0.771598	0.977649	-5.18503	FALSE	399967	prostate and testis expressed 2 [Source:HGNC Symbol;Acc:HGNC:32249]	protein_coding	43.45
PyrL5n6	SCZ	ENSG00000196850	PPTC7	3.42709	0.422948	1.06464	0.289566	0.865775	-5.47915	FALSE	160760	protein phosphatase targeting COQ7 [Source:HGNC Symbol;Acc:HGNC:30695]	protein_coding	42.74
PyrL5n6	SCZ	ENSG00000196862	RGPD4	-1.4452	1.65236	1.74973	0.0831896	0.722299	-4.14578	FALSE	285190	RANBP2 like and GRIP domain containing 4 [Source:HGNC Symbol;Acc:HGNC:32417]	protein_coding	40.47
PyrL5n6	SCZ	ENSG00000196865	NHLRC2	4.66413	0.0305294	0.126118	0.899888	0.990947	-6.52717	FALSE	374354	NHL repeat containing 2 [Source:HGNC Symbol;Acc:HGNC:24731]	protein_coding	35.52
PyrL5n6	SCZ	ENSG00000196867	ZFP28	3.483	-0.420559	-1.0582	0.292479	0.867297	-5.47905	FALSE	140612	ZFP28 zinc finger protein [Source:HGNC Symbol;Acc:HGNC:17801]	protein_coding	40.78
PyrL5n6	SCZ	ENSG00000196872	CRACDL	8.75496	-0.0798703	-0.853004	0.396309	0.905603	-7.54526	FALSE	343990	CRACD like [Source:HGNC Symbol;Acc:HGNC:33454]	protein_coding	46.02
PyrL5n6	SCZ	ENSG00000196873	CBWD3	3.89406	0.152134	0.384878	0.701134	0.967819	-6.08463	FALSE	445571	COBW domain containing 3 [Source:HGNC Symbol;Acc:HGNC:18519]	protein_coding	36.18
PyrL5n6	SCZ	ENSG00000196876	SCN8A	9.1913	-0.0999961	-1.77381	0.0790956	0.720015	-6.55341	FALSE	6334	sodium voltage-gated channel alpha subunit 8 [Source:HGNC Symbol;Acc:HGNC:10596]	protein_coding	41.03
PyrL5n6	SCZ	ENSG00000196878	LAMB3	1.94944	0.731513	0.889364	0.375912	0.89965	-5.26433	FALSE	3914	laminin subunit beta 3 [Source:HGNC Symbol;Acc:HGNC:6490]	protein_coding	49.93
PyrL5n6	SCZ	ENSG00000196890	H2BU1	-1.81892	0.744324	0.623022	0.534668	0.938854	-5.08461	FALSE	128312	H2B.U histone 1 [Source:HGNC Symbol;Acc:HGNC:20514]	protein_coding	44.36
PyrL5n6	SCZ	ENSG00000196911	KPNA5	4.7583	0.380919	1.48876	0.139655	0.775512	-5.44775	FALSE	3841	karyopherin subunit alpha 5 [Source:HGNC Symbol;Acc:HGNC:6398]	protein_coding	35.55
PyrL5n6	SCZ	ENSG00000196912	ANKRD36B	6.89122	-0.0903897	-0.483306	0.630284	0.954581	-7.13136	FALSE	57730	ankyrin repeat domain 36B [Source:HGNC Symbol;Acc:HGNC:29333]	protein_coding	35.77
PyrL5n6	SCZ	ENSG00000196914	ARHGEF12	8.09262	0.0479613	0.653719	0.514772	0.93566	-7.41021	FALSE	23365	Rho guanine nucleotide exchange factor 12 [Source:HGNC Symbol;Acc:HGNC:14193]	protein_coding	37.52
PyrL5n6	SCZ	ENSG00000196922	ZNF252P	3.48014	-0.318415	-0.876523	0.382817	0.900627	-5.72842	FALSE		zinc finger protein 252, pseudogene [Source:HGNC Symbol;Acc:HGNC:13046]	transcribed_unprocessed_pseudogene	40.64
PyrL5n6	SCZ	ENSG00000196923	PDLIM7	2.90759	-0.645306	-1.1284	0.261816	0.855442	-5.25736	FALSE	9260	PDZ and LIM domain 7 [Source:HGNC Symbol;Acc:HGNC:22958]	protein_coding	60.73
PyrL5n6	SCZ	ENSG00000196924	FLNA	6.49019	-0.00332629	-0.0196075	0.984395	0.998698	-7.07641	FALSE	2316	filamin A [Source:HGNC Symbol;Acc:HGNC:3754]	protein_coding	62.28
PyrL5n6	SCZ	ENSG00000196932	TMEM26	-0.643264	1.03709	1.00382	0.317854	0.877147	-4.91489	FALSE	219623	transmembrane protein 26 [Source:HGNC Symbol;Acc:HGNC:28550]	protein_coding	35.9
PyrL5n6	SCZ	ENSG00000196935	SRGAP1	5.62277	-0.0307411	-0.155477	0.876755	0.98967	-6.75426	FALSE	57522	SLIT-ROBO Rho GTPase activating protein 1 [Source:HGNC Symbol;Acc:HGNC:17382]	protein_coding	39.52
PyrL5n6	SCZ	ENSG00000196937	FAM3C	4.99279	-0.199173	-0.961236	0.33872	0.888759	-6.10266	FALSE	10447	FAM3 metabolism regulating signaling molecule C [Source:HGNC Symbol;Acc:HGNC:18664]	protein_coding	35.92
PyrL5n6	SCZ	ENSG00000196943	NOP9	3.49397	-0.235383	-0.571304	0.569057	0.944096	-5.87721	FALSE	161424	NOP9 nucleolar protein [Source:HGNC Symbol;Acc:HGNC:19826]	protein_coding	50.63
PyrL5n6	SCZ	ENSG00000196950	SLC39A10	7.07533	-0.193976	-1.55	0.124256	0.764209	-6.05597	FALSE	57181	solute carrier family 39 member 10 [Source:HGNC Symbol;Acc:HGNC:20861]	protein_coding	38.48
PyrL5n6	SCZ	ENSG00000196951	SCOC-AS1	-2.76019	-1.27372	-1.05965	0.291822	0.866805	-4.8123	FALSE	100129858	SCOC antisense RNA 1 [Source:HGNC Symbol;Acc:HGNC:50601]	lncRNA	40.85
PyrL5n6	SCZ	ENSG00000196954	CASP4	-2.66889	0.507255	0.449408	0.654096	0.96057	-5.15144	FALSE	837	caspase 4 [Source:HGNC Symbol;Acc:HGNC:1505]	protein_coding	37.67
PyrL5n6	SCZ	ENSG00000196961	AP2A1	6.75274	-0.0494052	-0.381255	0.703812	0.968293	-7.09547	FALSE	160	adaptor related protein complex 2 subunit alpha 1 [Source:HGNC Symbol;Acc:HGNC:561]	protein_coding	54.54
PyrL5n6	SCZ	ENSG00000196967	ZNF585A	3.23821	-0.0981602	-0.235632	0.814193	0.985879	-5.97072	FALSE	199704	zinc finger protein 585A [Source:HGNC Symbol;Acc:HGNC:26305]	protein_coding	40.77
PyrL5n6	SCZ	ENSG00000196968	FUT11	1.79253	-0.204385	-0.313554	0.754504	0.97533	-5.554	FALSE	170384	fucosyltransferase 11 [Source:HGNC Symbol;Acc:HGNC:19233]	protein_coding	47.53
PyrL5n6	SCZ	ENSG00000196972	SMIM10L2B	4.94461	0.132715	0.601668	0.548738	0.940114	-6.40679	FALSE	644596	small integral membrane protein 10 like 2B [Source:HGNC Symbol;Acc:HGNC:34500]	protein_coding	61.8
PyrL5n6	SCZ	ENSG00000196975	ANXA4	4.58122	-0.0779283	-0.294336	0.769103	0.977649	-6.38696	FALSE	307	annexin A4 [Source:HGNC Symbol;Acc:HGNC:542]	protein_coding	41.93
PyrL5n6	SCZ	ENSG00000196976	LAGE3	-1.00963	0.344264	0.339963	0.734588	0.97108	-5.27601	FALSE	8270	L antigen family member 3 [Source:HGNC Symbol;Acc:HGNC:26058]	protein_coding	63.57
PyrL5n6	SCZ	ENSG00000196981	WDR5B	-3.28286	2.10059	1.8401	0.0686782	0.705473	-4.02566	FALSE	54554	WD repeat domain 5B [Source:HGNC Symbol;Acc:HGNC:17826]	protein_coding	39.93
PyrL5n6	SCZ	ENSG00000196990	FAM163B	5.70787	0.193912	1.11178	0.268861	0.859397	-6.18661	FALSE	642968	family with sequence similarity 163 member B [Source:HGNC Symbol;Acc:HGNC:33277]	protein_coding	56.91
PyrL5n6	SCZ	ENSG00000196993	NPIPB9	-2.54931	0.99934	1.00365	0.317936	0.877147	-4.85217	FALSE	100507607	nuclear pore complex interacting protein family member B9 [Source:HGNC Symbol;Acc:HGNC:41987]	protein_coding	46.03
PyrL5n6	SCZ	ENSG00000196998	WDR45	1.52376	-0.0824629	-0.108361	0.913924	0.991945	-5.57955	FALSE	11152	WD repeat domain 45 [Source:HGNC Symbol;Acc:HGNC:28912]	protein_coding	49.75
PyrL5n6	SCZ	ENSG00000197006	METTL9	5.76141	0.0382189	0.24332	0.808249	0.985585	-6.82094	FALSE	51108	methyltransferase like 9 [Source:HGNC Symbol;Acc:HGNC:24586]	protein_coding	42.83
PyrL5n6	SCZ	ENSG00000197008	ZNF138	5.15166	-0.0451677	-0.237909	0.812432	0.985879	-6.61924	FALSE	7697	zinc finger protein 138 [Source:HGNC Symbol;Acc:HGNC:12922]	protein_coding	39.99
PyrL5n6	SCZ	ENSG00000197013	ZNF429	4.63534	-0.216894	-0.807195	0.421443	0.907418	-6.10533	FALSE	353088	zinc finger protein 429 [Source:HGNC Symbol;Acc:HGNC:20817]	protein_coding	41.06
PyrL5n6	SCZ	ENSG00000197016	ZNF470	3.45941	0.334932	0.854873	0.394637	0.905336	-5.706	FALSE	388566	zinc finger protein 470 [Source:HGNC Symbol;Acc:HGNC:22220]	protein_coding	40.17
PyrL5n6	SCZ	ENSG00000197020	ZNF100	1.95119	-0.944578	-1.5899	0.11497	0.756965	-4.5971	FALSE	163227	zinc finger protein 100 [Source:HGNC Symbol;Acc:HGNC:12880]	protein_coding	38.53
PyrL5n6	SCZ	ENSG00000197021	EOLA2	1.81117	-1.36806	-2.00318	0.0478258	0.65818	-3.87486	FALSE	541578	endothelium and lymphocyte associated ASCH domain 2 [Source:HGNC Symbol;Acc:HGNC:17402]	protein_coding	52.1
PyrL5n6	SCZ	ENSG00000197024	ZNF398	5.65125	-0.215589	-1.25028	0.214076	0.834725	-6.00252	FALSE	57541	zinc finger protein 398 [Source:HGNC Symbol;Acc:HGNC:18373]	protein_coding	45.9
PyrL5n6	SCZ	ENSG00000197037	ZSCAN25	4.27586	0.122055	0.457022	0.648633	0.95892	-6.21094	FALSE	221785	zinc finger and SCAN domain containing 25 [Source:HGNC Symbol;Acc:HGNC:21961]	protein_coding	48.45
PyrL5n6	SCZ	ENSG00000197043	ANXA6	7.4762	0.240052	2.06665	0.0413155	0.639432	-5.31662	FALSE	309	annexin A6 [Source:HGNC Symbol;Acc:HGNC:544]	protein_coding	48.98
PyrL5n6	SCZ	ENSG00000197044	ZNF441	3.57656	-0.157405	-0.444241	0.657815	0.960829	-5.9872	FALSE	126068	zinc finger protein 441 [Source:HGNC Symbol;Acc:HGNC:20875]	protein_coding	41.78
PyrL5n6	SCZ	ENSG00000197045	GMFB	4.52478	0.181004	0.718723	0.473964	0.922281	-6.19954	FALSE	2764	glia maturation factor beta [Source:HGNC Symbol;Acc:HGNC:4373]	protein_coding	36.63
PyrL5n6	SCZ	ENSG00000197046	SIGLEC15	0.154176	-1.96812	-1.93618	0.0556302	0.678539	-3.90546	FALSE	284266	sialic acid binding Ig like lectin 15 [Source:HGNC Symbol;Acc:HGNC:27596]	protein_coding	53.46
PyrL5n6	SCZ	ENSG00000197050	ZNF420	5.73098	0.119307	0.7136	0.477114	0.923502	-6.60243	FALSE	147923	zinc finger protein 420 [Source:HGNC Symbol;Acc:HGNC:20649]	protein_coding	41.83
PyrL5n6	SCZ	ENSG00000197056	ZMYM1	2.61659	-1.02295	-2.07033	0.040962	0.63848	-3.88873	FALSE	79830	zinc finger MYM-type containing 1 [Source:HGNC Symbol;Acc:HGNC:26253]	protein_coding	41.67
PyrL5n6	SCZ	ENSG00000197057	DTHD1	-2.369	1.01335	0.913311	0.363245	0.895877	-4.9321	FALSE	401124	death domain containing 1 [Source:HGNC Symbol;Acc:HGNC:37261]	protein_coding	37.22
PyrL5n6	SCZ	ENSG00000197061	H4C3	-0.0347304	-0.292523	-0.285183	0.776086	0.97927	-5.35144	FALSE	8364	H4 clustered histone 3 [Source:HGNC Symbol;Acc:HGNC:4787]	protein_coding	52.1
PyrL5n6	SCZ	ENSG00000197061	H4C3	-0.0347304	-0.292523	-0.285183	0.776086	0.97927	-5.35144	FALSE	554313	H4 clustered histone 3 [Source:HGNC Symbol;Acc:HGNC:4787]	protein_coding	52.1
PyrL5n6	SCZ	ENSG00000197062	ZSCAN26	3.19554	-0.316132	-0.778158	0.438288	0.912478	-5.68799	FALSE	7741	zinc finger and SCAN domain containing 26 [Source:HGNC Symbol;Acc:HGNC:12978]	protein_coding	41.58
PyrL5n6	SCZ	ENSG00000197063	MAFG	5.18777	0.484641	2.54265	0.0125132	0.537833	-3.51771	FALSE	4097	MAF bZIP transcription factor G [Source:HGNC Symbol;Acc:HGNC:6781]	protein_coding	60.3
PyrL5n6	SCZ	ENSG00000197067	OR2T32P	-2.12911	1.00866	0.832264	0.407215	0.90572	-4.9663	FALSE		olfactory receptor family 2 subfamily T member 32 pseudogene [Source:HGNC Symbol;Acc:HGNC:31254]	transcribed_unprocessed_pseudogene	54.1
PyrL5n6	SCZ	ENSG00000197070	ARRDC1	3.87878	-0.259534	-0.847052	0.398961	0.905603	-5.82728	FALSE	92714	arrestin domain containing 1 [Source:HGNC Symbol;Acc:HGNC:28633]	protein_coding	60.75
PyrL5n6	SCZ	ENSG00000197077	KIAA1671	7.95316	-0.0566849	-0.517635	0.60584	0.94989	-7.41668	FALSE	85379	KIAA1671 [Source:HGNC Symbol;Acc:HGNC:29345]	protein_coding	48.94
PyrL5n6	SCZ	ENSG00000197079	KRT35	-2.60911	-0.698119	-0.558059	0.578034	0.945282	-5.09849	FALSE	3886	keratin 35 [Source:HGNC Symbol;Acc:HGNC:6453]	protein_coding	53.67
PyrL5n6	SCZ	ENSG00000197081	IGF2R	6.47902	-0.0383118	-0.282717	0.77797	0.979457	-7.0336	FALSE	3482	insulin like growth factor 2 receptor [Source:HGNC Symbol;Acc:HGNC:5467]	protein_coding	45.56
PyrL5n6	SCZ	ENSG00000197083	ZNF300P1	-3.69361	1.74741	1.82599	0.0707947	0.707221	-4.04497	FALSE		zinc finger protein 300 pseudogene 1 [Source:HGNC Symbol;Acc:HGNC:27032]	transcribed_unprocessed_pseudogene	35.71
PyrL5n6	SCZ	ENSG00000197085	NPSR1-AS1	4.03307	-0.0722277	-0.225578	0.821984	0.985879	-6.34622	FALSE	404744	NPSR1 antisense RNA 1 [Source:HGNC Symbol;Acc:HGNC:22128]	lncRNA	38.73
PyrL5n6	SCZ	ENSG00000197093	GAL3ST4	-1.6924	-1.39978	-1.19612	0.234437	0.843653	-4.72049	FALSE	79690	galactose-3-O-sulfotransferase 4 [Source:HGNC Symbol;Acc:HGNC:24145]	protein_coding	52.79
PyrL5n6	SCZ	ENSG00000197099	HRG-AS1	1.92086	1.17143	1.80202	0.0745135	0.717292	-4.19684	FALSE		HRG and FETUB antisense RNA 1 [Source:HGNC Symbol;Acc:HGNC:55915]	lncRNA	43.24
PyrL5n6	SCZ	ENSG00000197102	DYNC1H1	10.0043	0.0546388	0.686702	0.494535	0.930061	-8.28578	FALSE	1778	dynein cytoplasmic 1 heavy chain 1 [Source:HGNC Symbol;Acc:HGNC:2961]	protein_coding	47.38
PyrL5n6	SCZ	ENSG00000197106	SLC6A17	8.2818	0.174137	1.8633	0.0653143	0.699097	-5.98814	FALSE	388662	solute carrier family 6 member 17 [Source:HGNC Symbol;Acc:HGNC:31399]	protein_coding	50.59
PyrL5n6	SCZ	ENSG00000197111	PCBP2	4.70184	-0.0466559	-0.201037	0.841073	0.987239	-6.45914	FALSE	5094	poly(rC) binding protein 2 [Source:HGNC Symbol;Acc:HGNC:8648]	protein_coding	43.79
PyrL5n6	SCZ	ENSG00000197114	ZGPAT	3.21954	-0.465073	-0.939148	0.349886	0.891419	-5.58354	FALSE	84619	zinc finger CCCH-type and G-patch domain containing [Source:HGNC Symbol;Acc:HGNC:15948]	protein_coding	49.61
PyrL5n6	SCZ	ENSG00000197119	SLC25A29	5.59054	-0.0331297	-0.177471	0.859492	0.988349	-6.74892	FALSE	123096	solute carrier family 25 member 29 [Source:HGNC Symbol;Acc:HGNC:20116]	protein_coding	57.04
PyrL5n6	SCZ	ENSG00000197121	PGAP1	6.05377	0.130106	0.720289	0.473004	0.921894	-6.64511	FALSE	80055	post-GPI attachment to proteins inositol deacylase 1 [Source:HGNC Symbol;Acc:HGNC:25712]	protein_coding	36
PyrL5n6	SCZ	ENSG00000197122	SRC	5.83111	0.202807	1.2309	0.221206	0.837735	-6.09029	FALSE	6714	SRC proto-oncogene, non-receptor tyrosine kinase [Source:HGNC Symbol;Acc:HGNC:11283]	protein_coding	54.1
PyrL5n6	SCZ	ENSG00000197123	ZNF679	-3.55851	-1.14487	-1.11241	0.26859	0.859358	-4.7763	FALSE	168417	zinc finger protein 679 [Source:HGNC Symbol;Acc:HGNC:28650]	protein_coding	41.99
PyrL5n6	SCZ	ENSG00000197124	ZNF682	3.4311	0.0714859	0.193652	0.846836	0.987525	-6.05634	FALSE	91120	zinc finger protein 682 [Source:HGNC Symbol;Acc:HGNC:28857]	protein_coding	41.4
PyrL5n6	SCZ	ENSG00000197128	ZNF772	2.93334	0.00400313	0.00850284	0.993233	0.999135	-5.91046	FALSE	400720	zinc finger protein 772 [Source:HGNC Symbol;Acc:HGNC:33106]	protein_coding	42.84
PyrL5n6	SCZ	ENSG00000197134	ZNF257	0.245529	-0.131521	-0.150129	0.880961	0.989672	-5.35146	FALSE	113835	zinc finger protein 257 [Source:HGNC Symbol;Acc:HGNC:13498]	protein_coding	38.1
PyrL5n6	SCZ	ENSG00000197136	PCNX3	5.29907	-0.331376	-1.63752	0.104622	0.7516	-5.32092	FALSE	399909	pecanex 3 [Source:HGNC Symbol;Acc:HGNC:18760]	protein_coding	60.5
PyrL5n6	SCZ	ENSG00000197140	ADAM32	4.84229	0.324387	1.3625	0.176057	0.804389	-5.59947	FALSE	203102	ADAM metallopeptidase domain 32 [Source:HGNC Symbol;Acc:HGNC:15479]	protein_coding	37.69
PyrL5n6	SCZ	ENSG00000197142	ACSL5	-1.76856	-2.11344	-1.93006	0.0563929	0.678539	-3.90805	FALSE	51703	acyl-CoA synthetase long chain family member 5 [Source:HGNC Symbol;Acc:HGNC:16526]	protein_coding	42.88
PyrL5n6	SCZ	ENSG00000197147	LRRC8B	7.15019	-0.190143	-1.63677	0.104779	0.7516	-5.9892	FALSE	23507	leucine rich repeat containing 8 VRAC subunit B [Source:HGNC Symbol;Acc:HGNC:30692]	protein_coding	38.63
PyrL5n6	SCZ	ENSG00000197150	ABCB8	5.39472	-0.345295	-1.66288	0.099424	0.748051	-5.3429	FALSE	11194	ATP binding cassette subfamily B member 8 [Source:HGNC Symbol;Acc:HGNC:49]	protein_coding	57.04
PyrL5n6	SCZ	ENSG00000197157	SND1	8.09755	0.149989	1.83526	0.069398	0.706023	-5.9727	FALSE	27044	staphylococcal nuclease and tudor domain containing 1 [Source:HGNC Symbol;Acc:HGNC:30646]	protein_coding	42.44
PyrL5n6	SCZ	ENSG00000197162	ZNF785	2.09341	-0.631708	-1.24972	0.214279	0.834725	-4.98477	FALSE	146540	zinc finger protein 785 [Source:HGNC Symbol;Acc:HGNC:26496]	protein_coding	49.75
PyrL5n6	SCZ	ENSG00000197165	SULT1A2	0.676451	-0.964158	-1.08029	0.282577	0.863637	-4.98504	FALSE	6799	sulfotransferase family 1A member 2 [Source:HGNC Symbol;Acc:HGNC:11454]	protein_coding	55.74
PyrL5n6	SCZ	ENSG00000197168	NEK5	4.22294	-0.266719	-0.893798	0.373546	0.89965	-5.86495	FALSE	341676	NIMA related kinase 5 [Source:HGNC Symbol;Acc:HGNC:7748]	protein_coding	41.01
PyrL5n6	SCZ	ENSG00000197170	PSMD12	4.94867	0.297531	1.49265	0.138634	0.775414	-5.45758	FALSE	5718	proteasome 26S subunit, non-ATPase 12 [Source:HGNC Symbol;Acc:HGNC:9557]	protein_coding	40.02
PyrL5n6	SCZ	ENSG00000197171	LINC03003	-0.559715	0.716977	0.840568	0.402568	0.90572	-5.09739	FALSE		long intergenic non-protein coding RNA 3003 [Source:HGNC Symbol;Acc:HGNC:56126]	transcribed_unprocessed_pseudogene	47.4
PyrL5n6	SCZ	ENSG00000197176	LINC02291	-2.19171	-2.42787	-2.32927	0.0218279	0.581499	-3.31344	FALSE	100129345	long intergenic non-protein coding RNA 2291 [Source:HGNC Symbol;Acc:HGNC:53207]	lncRNA	42.39
PyrL5n6	SCZ	ENSG00000197177	ADGRA1	6.94875	0.196749	1.40184	0.164016	0.794713	-6.2679	FALSE	84435	adhesion G protein-coupled receptor A1 [Source:HGNC Symbol;Acc:HGNC:13838]	protein_coding	59.78
PyrL5n6	SCZ	ENSG00000197181	PIWIL2	-0.0326836	-1.1177	-1.17955	0.240939	0.84653	-4.81327	FALSE	55124	piwi like RNA-mediated gene silencing 2 [Source:HGNC Symbol;Acc:HGNC:17644]	protein_coding	42.77
PyrL5n6	SCZ	ENSG00000197182	MIRLET7BHG	6.68327	0.0878282	0.612123	0.541826	0.939351	-6.92779	FALSE	400931	MIRLET7B host gene [Source:HGNC Symbol;Acc:HGNC:37189]	lncRNA	56.82
PyrL5n6	SCZ	ENSG00000197183	NOL4L	7.15388	0.00818935	0.0704817	0.943949	0.996458	-7.284	FALSE	140688	nucleolar protein 4 like [Source:HGNC Symbol;Acc:HGNC:16106]	protein_coding	54.44
PyrL5n6	SCZ	ENSG00000197191	CYSRT1	-3.68031	0.896112	0.761929	0.447871	0.913761	-5.00074	FALSE	375791	cysteine rich tail 1 [Source:HGNC Symbol;Acc:HGNC:30529]	protein_coding	65.06
PyrL5n6	SCZ	ENSG00000197208	SLC22A4	3.13946	0.145753	0.243257	0.808298	0.985585	-5.78543	FALSE	6583	solute carrier family 22 member 4 [Source:HGNC Symbol;Acc:HGNC:10968]	protein_coding	44.99
PyrL5n6	SCZ	ENSG00000197217	ENTPD4	5.64705	-0.105704	-0.625919	0.532774	0.938764	-6.63801	FALSE	9583	ectonucleoside triphosphate diphosphohydrolase 4 [Source:HGNC Symbol;Acc:HGNC:14573]	protein_coding	44.43
PyrL5n6	SCZ	ENSG00000197223	C1D	4.92062	0.115327	0.49844	0.619254	0.952646	-6.4038	FALSE	10438	C1D nuclear receptor corepressor [Source:HGNC Symbol;Acc:HGNC:29911]	protein_coding	38.27
PyrL5n6	SCZ	ENSG00000197226	TBC1D9B	7.07926	0.0821209	0.71569	0.475828	0.923398	-6.9948	FALSE	23061	TBC1 domain family member 9B [Source:HGNC Symbol;Acc:HGNC:29097]	protein_coding	54.24
PyrL5n6	SCZ	ENSG00000197241	SLC2A7	-4.18435	-0.784396	-0.847173	0.398894	0.905603	-4.96237	FALSE	155184	solute carrier family 2 member 7 [Source:HGNC Symbol;Acc:HGNC:13445]	protein_coding	52.34
PyrL5n6	SCZ	ENSG00000197249	SERPINA1	-4.304	1.60709	1.75184	0.0828247	0.721562	-4.13671	FALSE	5265	serpin family A member 1 [Source:HGNC Symbol;Acc:HGNC:8941]	protein_coding	51.8
PyrL5n6	SCZ	ENSG00000197256	KANK2	-1.36268	0.636619	0.548569	0.584507	0.946265	-5.12778	FALSE	25959	KN motif and ankyrin repeat domains 2 [Source:HGNC Symbol;Acc:HGNC:29300]	protein_coding	52.98
PyrL5n6	SCZ	ENSG00000197265	GTF2E2	4.65478	-0.362763	-1.37309	0.172755	0.801858	-5.54588	FALSE	2961	general transcription factor IIE subunit 2 [Source:HGNC Symbol;Acc:HGNC:4651]	protein_coding	39.43
PyrL5n6	SCZ	ENSG00000197275	RAD54B	0.208526	0.58882	0.695193	0.488525	0.928244	-5.25144	FALSE	25788	RAD54 homolog B [Source:HGNC Symbol;Acc:HGNC:17228]	protein_coding	36.72
PyrL5n6	SCZ	ENSG00000197283	SYNGAP1	7.75247	0.0329591	0.375044	0.708411	0.968622	-7.42365	FALSE	8831	synaptic Ras GTPase activating protein 1 [Source:HGNC Symbol;Acc:HGNC:11497]	protein_coding	53.92
PyrL5n6	SCZ	ENSG00000197296	FITM2	2.46699	0.331018	0.508417	0.612265	0.95076	-5.55835	FALSE	128486	fat storage inducing transmembrane protein 2 [Source:HGNC Symbol;Acc:HGNC:16135]	protein_coding	49.34
PyrL5n6	SCZ	ENSG00000197299	BLM	0.148535	-0.272914	-0.308996	0.757958	0.975806	-5.38081	FALSE	641	BLM RecQ like helicase [Source:HGNC Symbol;Acc:HGNC:1058]	protein_coding	40.73
PyrL5n6	SCZ	ENSG00000197302	KRBOX5	4.57041	-0.0924205	-0.398002	0.691465	0.965845	-6.40648	FALSE	124411	KRAB box domain containing 5 [Source:HGNC Symbol;Acc:HGNC:26987]	protein_coding	38.78
PyrL5n6	SCZ	ENSG00000197312	DDI2	5.26323	0.17889	0.977882	0.33046	0.88521	-6.17382	FALSE	84301	DNA damage inducible 1 homolog 2 [Source:HGNC Symbol;Acc:HGNC:24578]	protein_coding	42.42
PyrL5n6	SCZ	ENSG00000197321	SVIL	5.53823	0.34136	1.68776	0.0945316	0.743947	-5.37803	FALSE	6840	supervillin [Source:HGNC Symbol;Acc:HGNC:11480]	protein_coding	43.63
PyrL5n6	SCZ	ENSG00000197322	TMEM132E-DT	-1.18103	1.78956	1.65297	0.101429	0.749417	-4.26357	FALSE	400591	TMEM132E divergent transcript [Source:HGNC Symbol;Acc:HGNC:34412]	lncRNA	49.4
PyrL5n6	SCZ	ENSG00000197323	TRIM33	6.65986	-0.40247	-2.92696	0.0042257	0.437765	-2.9902	FALSE	51592	tripartite motif containing 33 [Source:HGNC Symbol;Acc:HGNC:16290]	protein_coding	38.21
PyrL5n6	SCZ	ENSG00000197324	LRP10	-1.30783	-0.231185	-0.186438	0.852474	0.988104	-5.2198	FALSE	26020	LDL receptor related protein 10 [Source:HGNC Symbol;Acc:HGNC:14553]	protein_coding	55.43
PyrL5n6	SCZ	ENSG00000197329	PELI1	5.22892	0.0464152	0.252641	0.801057	0.984958	-6.66847	FALSE	57162	pellino E3 ubiquitin protein ligase 1 [Source:HGNC Symbol;Acc:HGNC:8827]	protein_coding	36.89
PyrL5n6	SCZ	ENSG00000197332		1.65898	-0.0754411	-0.106712	0.915228	0.992077	-5.61499	FALSE		novel transcript	lncRNA	45.19
PyrL5n6	SCZ	ENSG00000197343	ZNF655	4.74892	0.0609203	0.293342	0.76986	0.977649	-6.50189	FALSE	79027	zinc finger protein 655 [Source:HGNC Symbol;Acc:HGNC:30899]	protein_coding	42.73
PyrL5n6	SCZ	ENSG00000197345	MRPL21	3.00159	0.0846363	0.192319	0.847877	0.987525	-5.85208	FALSE	219927	mitochondrial ribosomal protein L21 [Source:HGNC Symbol;Acc:HGNC:14479]	protein_coding	50.69
PyrL5n6	SCZ	ENSG00000197355	UAP1L1	2.92634	-0.180406	-0.309114	0.757869	0.975766	-5.76373	FALSE	91373	UDP-N-acetylglucosamine pyrophosphorylase 1 like 1 [Source:HGNC Symbol;Acc:HGNC:28082]	protein_coding	61.53
PyrL5n6	SCZ	ENSG00000197360	ZNF98	4.42236	-0.212882	-0.775956	0.439581	0.912478	-6.07256	FALSE	148198	zinc finger protein 98 [Source:HGNC Symbol;Acc:HGNC:13174]	protein_coding	41.75
PyrL5n6	SCZ	ENSG00000197361	FBXL22	-1.39639	-1.03551	-0.839932	0.402922	0.90572	-4.97721	FALSE	283807	F-box and leucine rich repeat protein 22 [Source:HGNC Symbol;Acc:HGNC:27537]	protein_coding	57.07
PyrL5n6	SCZ	ENSG00000197362	ZNF786	3.88957	-0.698895	-2.09866	0.0383307	0.630381	-4.09622	FALSE	136051	zinc finger protein 786 [Source:HGNC Symbol;Acc:HGNC:21806]	protein_coding	46.13
PyrL5n6	SCZ	ENSG00000197363	ZNF517	3.21198	0.61294	1.24054	0.217638	0.834743	-5.21827	FALSE	340385	zinc finger protein 517 [Source:HGNC Symbol;Acc:HGNC:27984]	protein_coding	56.18
PyrL5n6	SCZ	ENSG00000197372	ZNF675	5.56218	0.373208	2.20694	0.0295731	0.606757	-4.41075	FALSE	171392	zinc finger protein 675 [Source:HGNC Symbol;Acc:HGNC:30768]	protein_coding	41.44
PyrL5n6	SCZ	ENSG00000197375	SLC22A5	4.16265	0.44189	1.72539	0.0875029	0.730742	-4.86082	FALSE	6584	solute carrier family 22 member 5 [Source:HGNC Symbol;Acc:HGNC:10969]	protein_coding	48.37
PyrL5n6	SCZ	ENSG00000197376		-2.27577	-0.206439	-0.182414	0.855622	0.988104	-5.21574	FALSE		biorientation of chromosomes in cell division 1 like 2 (BOD1L2) pseudogene	transcribed_processed_pseudogene	41.12
PyrL5n6	SCZ	ENSG00000197380	DACT3	4.64932	-0.0289873	-0.124032	0.901536	0.990947	-6.4762	FALSE	147906	dishevelled binding antagonist of beta catenin 3 [Source:HGNC Symbol;Acc:HGNC:30745]	protein_coding	54.78
PyrL5n6	SCZ	ENSG00000197381	ADARB1	7.18365	0.0548034	0.456641	0.648906	0.958941	-7.19371	FALSE	104	adenosine deaminase RNA specific B1 [Source:HGNC Symbol;Acc:HGNC:226]	protein_coding	45.43
PyrL5n6	SCZ	ENSG00000197385	ZNF860	-2.73952	-0.277393	-0.228641	0.819608	0.985879	-5.19164	FALSE	344787	zinc finger protein 860 [Source:HGNC Symbol;Acc:HGNC:34513]	protein_coding	41.67
PyrL5n6	SCZ	ENSG00000197386	HTT	8.0953	0.0755547	0.956663	0.341012	0.888759	-7.17458	FALSE	3064	huntingtin [Source:HGNC Symbol;Acc:HGNC:4851]	protein_coding	45.83
PyrL5n6	SCZ	ENSG00000197403	OR6N1	-3.73489	-0.797267	-0.863738	0.38977	0.902638	-4.95454	FALSE	128372	olfactory receptor family 6 subfamily N member 1 [Source:HGNC Symbol;Acc:HGNC:15034]	protein_coding	38.2
PyrL5n6	SCZ	ENSG00000197405	C5AR1	1.60079	0.0720698	0.101806	0.919111	0.992764	-5.58238	FALSE	728	complement C5a receptor 1 [Source:HGNC Symbol;Acc:HGNC:1338]	protein_coding	49.69
PyrL5n6	SCZ	ENSG00000197408	CYP2B6	-1.57945	0.836126	0.808742	0.420557	0.907418	-5.03453	FALSE	1555	cytochrome P450 family 2 subfamily B member 6 [Source:HGNC Symbol;Acc:HGNC:2615]	protein_coding	44.64
PyrL5n6	SCZ	ENSG00000197410	DCHS2	6.92254	-0.822661	-4.52965	2.03591e-05	0.0757948	1.98145	TRUE	54798	dachsous cadherin-related 2 [Source:HGNC Symbol;Acc:HGNC:23111]	protein_coding	37.99
PyrL5n6	SCZ	ENSG00000197415	VEPH1	1.9943	-0.59652	-1.0705	0.286936	0.864964	-5.26353	FALSE	79674	ventricular zone expressed PH domain containing 1 [Source:HGNC Symbol;Acc:HGNC:25735]	protein_coding	38.31
PyrL5n6	SCZ	ENSG00000197417	SHPK	-2.90446	0.219668	0.182958	0.855196	0.988104	-5.19665	FALSE	23729	sedoheptulokinase [Source:HGNC Symbol;Acc:HGNC:1492]	protein_coding	50.42
PyrL5n6	SCZ	ENSG00000197429	IPP	1.37055	-0.958673	-1.21495	0.227206	0.840371	-4.83906	FALSE	3652	intracisternal A particle-promoted polypeptide [Source:HGNC Symbol;Acc:HGNC:6108]	protein_coding	42.35
PyrL5n6	SCZ	ENSG00000197430	OPALIN	0.815577	-3.12802	-3.55446	0.000576937	0.254916	-0.531558	FALSE	93377	oligodendrocytic myelin paranodal and inner loop protein [Source:HGNC Symbol;Acc:HGNC:20707]	protein_coding	41.61
PyrL5n6	SCZ	ENSG00000197442	MAP3K5	7.1703	-0.149557	-1.42548	0.157088	0.788031	-6.27996	FALSE	4217	mitogen-activated protein kinase kinase kinase 5 [Source:HGNC Symbol;Acc:HGNC:6857]	protein_coding	39.97
PyrL5n6	SCZ	ENSG00000197444	OGDHL	5.76758	-0.0216706	-0.128844	0.897736	0.990947	-6.81231	FALSE	55753	oxoglutarate dehydrogenase L [Source:HGNC Symbol;Acc:HGNC:25590]	protein_coding	55.46
PyrL5n6	SCZ	ENSG00000197448	GSTK1	4.07387	-0.0743455	-0.228033	0.82008	0.985879	-6.25246	FALSE	373156	glutathione S-transferase kappa 1 [Source:HGNC Symbol;Acc:HGNC:16906]	protein_coding	41.49
PyrL5n6	SCZ	ENSG00000197451	HNRNPAB	3.00962	-0.117162	-0.22233	0.824504	0.985879	-5.8126	FALSE	3182	heterogeneous nuclear ribonucleoprotein A/B [Source:HGNC Symbol;Acc:HGNC:5034]	protein_coding	53.61
PyrL5n6	SCZ	ENSG00000197454	OR2L5	0.562624	-0.0493668	-0.0480026	0.961809	0.997651	-5.39451	FALSE	81466	olfactory receptor family 2 subfamily L member 5 [Source:HGNC Symbol;Acc:HGNC:15011]	protein_coding	35.51
PyrL5n6	SCZ	ENSG00000197457	STMN3	7.47038	0.0815366	0.730193	0.466956	0.919945	-7.13366	FALSE	50861	stathmin 3 [Source:HGNC Symbol;Acc:HGNC:15926]	protein_coding	59.38
PyrL5n6	SCZ	ENSG00000197461	PDGFA	4.90092	-0.240457	-1.04656	0.297789	0.869265	-6.01266	FALSE	5154	platelet derived growth factor subunit A [Source:HGNC Symbol;Acc:HGNC:8799]	protein_coding	60.14
PyrL5n6	SCZ	ENSG00000197465	GYPE	-2.46977	1.56512	1.3151	0.191441	0.819813	-4.59861	FALSE	2996	glycophorin E (MNS blood group) [Source:HGNC Symbol;Acc:HGNC:4705]	protein_coding	37.75
PyrL5n6	SCZ	ENSG00000197467	COL13A1	2.34127	0.258714	0.364622	0.716156	0.969363	-5.69012	FALSE	1305	collagen type XIII alpha 1 chain [Source:HGNC Symbol;Acc:HGNC:2190]	protein_coding	51.91
PyrL5n6	SCZ	ENSG00000197475	ADAM3A	-3.23875	-1.08687	-0.989419	0.324813	0.881579	-4.87944	FALSE	1587	ADAM metallopeptidase domain 3A (pseudogene) [Source:HGNC Symbol;Acc:HGNC:209]	transcribed_unitary_pseudogene	34.99
PyrL5n6	SCZ	ENSG00000197479	PCDHB11	0.726829	-1.00845	-0.970252	0.33423	0.887234	-5.01018	FALSE	56125	protocadherin beta 11 [Source:HGNC Symbol;Acc:HGNC:8682]	protein_coding	48.56
PyrL5n6	SCZ	ENSG00000197483	ZNF628	0.346012	0.22407	0.195188	0.845637	0.987447	-5.27291	FALSE	89887	zinc finger protein 628 [Source:HGNC Symbol;Acc:HGNC:28054]	protein_coding	62.42
PyrL5n6	SCZ	ENSG00000197496	SLC2A10	-2.16002	-0.374613	-0.33818	0.735926	0.971122	-5.19647	FALSE	81031	solute carrier family 2 member 10 [Source:HGNC Symbol;Acc:HGNC:13444]	protein_coding	47.37
PyrL5n6	SCZ	ENSG00000197497	ZNF665	2.04108	-0.0394392	-0.0635441	0.949458	0.997309	-5.56086	FALSE	79788	zinc finger protein 665 [Source:HGNC Symbol;Acc:HGNC:25885]	protein_coding	45.26
PyrL5n6	SCZ	ENSG00000197498	RPF2	2.54863	0.000167927	0.000313122	0.999751	0.999945	-5.76346	FALSE	84154	ribosome production factor 2 homolog [Source:HGNC Symbol;Acc:HGNC:20870]	protein_coding	42.58
PyrL5n6	SCZ	ENSG00000197506	SLC28A3	-3.62012	-0.816985	-0.808192	0.420872	0.907418	-4.98928	FALSE	64078	solute carrier family 28 member 3 [Source:HGNC Symbol;Acc:HGNC:16484]	protein_coding	42.61
PyrL5n6	SCZ	ENSG00000197520	FAM177B	-3.34648	-0.289334	-0.259818	0.795531	0.983809	-5.18574	FALSE	400823	family with sequence similarity 177 member B [Source:HGNC Symbol;Acc:HGNC:34395]	protein_coding	39.48
PyrL5n6	SCZ	ENSG00000197530	MIB2	5.94475	0.00277045	0.0155931	0.98759	0.998698	-6.88979	FALSE	142678	MIB E3 ubiquitin protein ligase 2 [Source:HGNC Symbol;Acc:HGNC:30577]	protein_coding	66.39
PyrL5n6	SCZ	ENSG00000197535	MYO5A	9.0009	0.0056896	0.0931837	0.925942	0.993243	-8.01165	FALSE	4644	myosin VA [Source:HGNC Symbol;Acc:HGNC:7602]	protein_coding	39.93
PyrL5n6	SCZ	ENSG00000197536	IRF1-AS1	2.37031	-1.24794	-1.91255	0.0586274	0.680436	-4.07451	FALSE		IRF1 antisense RNA 1 [Source:HGNC Symbol;Acc:HGNC:33838]	lncRNA	47.84
PyrL5n6	SCZ	ENSG00000197548	ATG7	7.66679	0.0525337	0.587314	0.558299	0.941595	-7.30538	FALSE	10533	autophagy related 7 [Source:HGNC Symbol;Acc:HGNC:16935]	protein_coding	43.27
PyrL5n6	SCZ	ENSG00000197549	PRAMENP	-2.26516	0.332215	0.330602	0.741627	0.973262	-5.2339	FALSE		PRAME N-terminal like, pseudogene [Source:HGNC Symbol;Acc:HGNC:34302]	transcribed_unprocessed_pseudogene	51.51
PyrL5n6	SCZ	ENSG00000197555	SIPA1L1	9.11118	-0.131457	-1.86165	0.0658778	0.700549	-6.34708	FALSE	26037	signal induced proliferation associated 1 like 1 [Source:HGNC Symbol;Acc:HGNC:20284]	protein_coding	39.56
PyrL5n6	SCZ	ENSG00000197557	TTC30A	-1.42372	0.397206	0.33551	0.737933	0.971816	-5.17967	FALSE	92104	tetratricopeptide repeat domain 30A [Source:HGNC Symbol;Acc:HGNC:25853]	protein_coding	38.84
PyrL5n6	SCZ	ENSG00000197558	SSPOP	4.52792	0.376873	1.2684	0.207559	0.830232	-5.6436	FALSE		SCO-spondin, pseudogene [Source:HGNC Symbol;Acc:HGNC:21998]	transcribed_unitary_pseudogene	61.01
PyrL5n6	SCZ	ENSG00000197562	RAB40C	6.92784	0.010746	0.0734419	0.941599	0.996186	-7.20632	FALSE	57799	RAB40C, member RAS oncogene family [Source:HGNC Symbol;Acc:HGNC:18285]	protein_coding	56.81
PyrL5n6	SCZ	ENSG00000197563	PIGN	5.94987	-0.209347	-1.3194	0.190006	0.818445	-6.02986	FALSE	23556	phosphatidylinositol glycan anchor biosynthesis class N [Source:HGNC Symbol;Acc:HGNC:8967]	protein_coding	38.03
PyrL5n6	SCZ	ENSG00000197565	COL4A6	1.22213	-0.195459	-0.340948	0.733848	0.970963	-5.68099	FALSE	1288	collagen type IV alpha 6 chain [Source:HGNC Symbol;Acc:HGNC:2208]	protein_coding	40.16
PyrL5n6	SCZ	ENSG00000197566	ZNF624	1.8234	-1.4398	-2.16396	0.0328156	0.614287	-3.59643	FALSE	57547	zinc finger protein 624 [Source:HGNC Symbol;Acc:HGNC:29254]	protein_coding	37.67
PyrL5n6	SCZ	ENSG00000197568	HHLA3	0.89362	0.475164	0.512305	0.609552	0.950706	-5.33438	FALSE	11147	HERV-H LTR-associating 3 [Source:HGNC Symbol;Acc:HGNC:4906]	lncRNA	42.15
PyrL5n6	SCZ	ENSG00000197579	TOPORS	3.08834	0.11662	0.248983	0.803878	0.985078	-5.90938	FALSE	10210	TOP1 binding arginine/serine rich protein, E3 ubiquitin ligase [Source:HGNC Symbol;Acc:HGNC:21653]	protein_coding	42.02
PyrL5n6	SCZ	ENSG00000197580	BCO2	3.65249	0.177182	0.538839	0.591179	0.946848	-5.99566	FALSE	83875	beta-carotene oxygenase 2 [Source:HGNC Symbol;Acc:HGNC:18503]	protein_coding	40.07
PyrL5n6	SCZ	ENSG00000197582	GPX1P1	-3.72099	-0.422041	-0.371275	0.711207	0.968992	-5.15873	FALSE		glutathione peroxidase pseudogene 1 [Source:HGNC Symbol;Acc:HGNC:4560]	processed_pseudogene	63.7
PyrL5n6	SCZ	ENSG00000197584	KCNMB2	-2.17019	-0.728707	-0.68127	0.497253	0.930302	-5.0853	FALSE	10242	potassium calcium-activated channel subfamily M regulatory beta subunit 2 [Source:HGNC Symbol;Acc:HGNC:6286]	protein_coding	37.71
PyrL5n6	SCZ	ENSG00000197585		1.57531	0.907468	1.42265	0.157907	0.789034	-4.74878	FALSE		novel transcript, antisense to VWC2L	lncRNA	36.85
PyrL5n6	SCZ	ENSG00000197586	ENTPD6	6.71462	-0.0985686	-0.956643	0.341023	0.888759	-6.70842	FALSE	955	ectonucleoside triphosphate diphosphohydrolase 6 [Source:HGNC Symbol;Acc:HGNC:3368]	protein_coding	50.78
PyrL5n6	SCZ	ENSG00000197594	ENPP1	1.58544	-0.830131	-1.10121	0.273412	0.860022	-4.97463	FALSE	5167	ectonucleotide pyrophosphatase/phosphodiesterase 1 [Source:HGNC Symbol;Acc:HGNC:3356]	protein_coding	38.19
PyrL5n6	SCZ	ENSG00000197595	ATP11AUN	-3.02647	-1.04385	-1.03616	0.302592	0.871807	-4.84823	FALSE	400165	ATP11A upstream neighbor lncRNA [Source:HGNC Symbol;Acc:HGNC:33793]	lncRNA	47.21
PyrL5n6	SCZ	ENSG00000197599	CCDC154	-1.49937	3.5612	3.03334	0.00307172	0.399899	-2.02246	FALSE	645811	coiled-coil domain containing 154 [Source:HGNC Symbol;Acc:HGNC:34454]	protein_coding	63.98
PyrL5n6	SCZ	ENSG00000197601	FAR1	6.38202	-0.141562	-1.14918	0.253185	0.851709	-6.39395	FALSE	84188	fatty acyl-CoA reductase 1 [Source:HGNC Symbol;Acc:HGNC:26222]	protein_coding	36.04
PyrL5n6	SCZ	ENSG00000197603	CPLANE1	6.96768	-0.136309	-1.16327	0.247451	0.849105	-6.56013	FALSE	65250	ciliogenesis and planar polarity effector complex subunit 1 [Source:HGNC Symbol;Acc:HGNC:25801]	protein_coding	38.92
PyrL5n6	SCZ	ENSG00000197608	ZNF841	3.88365	-0.683448	-1.87928	0.0630774	0.691954	-4.46044	FALSE	284371	zinc finger protein 841 [Source:HGNC Symbol;Acc:HGNC:27611]	protein_coding	41.11
PyrL5n6	SCZ	ENSG00000197616	MYH6	-2.79468	-0.497829	-0.468615	0.640351	0.956546	-5.1449	FALSE	4624	myosin heavy chain 6 [Source:HGNC Symbol;Acc:HGNC:7576]	protein_coding	53.35
PyrL5n6	SCZ	ENSG00000197619	ZNF615	2.98267	-0.502244	-1.09025	0.278186	0.862394	-5.39808	FALSE	284370	zinc finger protein 615 [Source:HGNC Symbol;Acc:HGNC:24740]	protein_coding	39.06
PyrL5n6	SCZ	ENSG00000197620	EOLA1	-0.208467	-1.07366	-1.05213	0.295239	0.867915	-4.8815	FALSE	91966	endothelium and lymphocyte associated ASCH domain 1 [Source:HGNC Symbol;Acc:HGNC:28089]	protein_coding	52.53
PyrL5n6	SCZ	ENSG00000197622	CDC42SE1	4.98752	-0.209652	-0.967649	0.335522	0.888126	-6.10712	FALSE	56882	CDC42 small effector 1 [Source:HGNC Symbol;Acc:HGNC:17719]	protein_coding	46.96
PyrL5n6	SCZ	ENSG00000197627	UBE2Q2P12	-3.63703	-1.15999	-1.08866	0.278884	0.862394	-4.78791	FALSE		UBE2Q2 pseudogene 12 [Source:HGNC Symbol;Acc:HGNC:49523]	unprocessed_pseudogene	42.64
PyrL5n6	SCZ	ENSG00000197629	MPEG1	-3.61267	-0.121551	-0.107202	0.914841	0.992077	-5.20358	FALSE	219972	macrophage expressed 1 [Source:HGNC Symbol;Acc:HGNC:29619]	protein_coding	46.97
PyrL5n6	SCZ	ENSG00000197632	SERPINB2	-3.97358	0.812339	0.819684	0.414319	0.906506	-4.97329	FALSE	5055	serpin family B member 2 [Source:HGNC Symbol;Acc:HGNC:8584]	protein_coding	38.08
PyrL5n6	SCZ	ENSG00000197635	DPP4	4.96476	-0.260281	-0.997646	0.320826	0.879089	-6.09189	FALSE	1803	dipeptidyl peptidase 4 [Source:HGNC Symbol;Acc:HGNC:3009]	protein_coding	39.64
PyrL5n6	SCZ	ENSG00000197641	SERPINB13	-3.85656	0.0757304	0.0709342	0.94359	0.996424	-5.20792	FALSE	5275	serpin family B member 13 [Source:HGNC Symbol;Acc:HGNC:8944]	protein_coding	38.32
PyrL5n6	SCZ	ENSG00000197647	ZNF433	-1.3532	0.618731	0.515919	0.607034	0.950614	-5.13453	FALSE	163059	zinc finger protein 433 [Source:HGNC Symbol;Acc:HGNC:20811]	protein_coding	43.28
PyrL5n6	SCZ	ENSG00000197653	DNAH10	3.72682	-0.0987736	-0.305204	0.760836	0.976386	-6.16198	FALSE	196385	dynein axonemal heavy chain 10 [Source:HGNC Symbol;Acc:HGNC:2941]	protein_coding	46.31
PyrL5n6	SCZ	ENSG00000197658	SLC22A24	4.66535	-0.294914	-1.15978	0.248862	0.849437	-5.81674	FALSE	283238	solute carrier family 22 member 24 [Source:HGNC Symbol;Acc:HGNC:28542]	protein_coding	39.26
PyrL5n6	SCZ	ENSG00000197694	SPTAN1	9.68702	0.193693	2.97834	0.00394483	0.435366	-4.13636	FALSE	6709	spectrin alpha, non-erythrocytic 1 [Source:HGNC Symbol;Acc:HGNC:11273]	protein_coding	46.82
PyrL5n6	SCZ	ENSG00000197696	NMB	-3.747	-1.33549	-1.17222	0.243856	0.846805	-4.72171	FALSE	4828	neuromedin B [Source:HGNC Symbol;Acc:HGNC:7842]	protein_coding	56.33
PyrL5n6	SCZ	ENSG00000197702	PARVA	5.67323	0.0918949	0.435426	0.664178	0.962275	-6.74909	FALSE	55742	parvin alpha [Source:HGNC Symbol;Acc:HGNC:14652]	protein_coding	43.49
PyrL5n6	SCZ	ENSG00000197705	KLHL14	-1.86718	0.0327516	0.0294395	0.976572	0.998698	-5.23483	FALSE	57565	kelch like family member 14 [Source:HGNC Symbol;Acc:HGNC:29266]	protein_coding	38.99
PyrL5n6	SCZ	ENSG00000197712	FAM114A1	0.786356	-0.937081	-1.18565	0.238531	0.84653	-4.88682	FALSE	92689	family with sequence similarity 114 member A1 [Source:HGNC Symbol;Acc:HGNC:25087]	protein_coding	42.57
PyrL5n6	SCZ	ENSG00000197713	RPE	5.31849	-0.174914	-1.0184	0.310913	0.874832	-6.20646	FALSE	6120	ribulose-5-phosphate-3-epimerase [Source:HGNC Symbol;Acc:HGNC:10293]	protein_coding	38.52
PyrL5n6	SCZ	ENSG00000197714	ZNF460	5.19602	-0.217296	-1.2602	0.210488	0.833055	-5.87735	FALSE	10794	zinc finger protein 460 [Source:HGNC Symbol;Acc:HGNC:21628]	protein_coding	45.69
PyrL5n6	SCZ	ENSG00000197721	CR1L	0.629998	0.0434053	0.0612462	0.951284	0.997309	-5.49984	FALSE	1379	complement C3b/C4b receptor 1 like [Source:HGNC Symbol;Acc:HGNC:2335]	protein_coding	40.5
PyrL5n6	SCZ	ENSG00000197724	PHF2	5.79283	0.373171	2.28765	0.0242346	0.593335	-4.30324	FALSE	5253	PHD finger protein 2 [Source:HGNC Symbol;Acc:HGNC:8920]	protein_coding	51.46
PyrL5n6	SCZ	ENSG00000197728	RPS26	2.22489	-0.310644	-0.560184	0.576589	0.945282	-5.67362	FALSE	6231	ribosomal protein S26 [Source:HGNC Symbol;Acc:HGNC:10414]	protein_coding	47.33
PyrL5n6	SCZ	ENSG00000197734	C14orf178	-2.99478	-0.55592	-0.521418	0.603212	0.949366	-5.11756	FALSE	283579	chromosome 14 open reading frame 178 [Source:HGNC Symbol;Acc:HGNC:26385]	lncRNA	42.42
PyrL5n6	SCZ	ENSG00000197746	PSAP	8.39149	0.0854656	0.996954	0.32116	0.879089	-7.28031	FALSE	5660	prosaposin [Source:HGNC Symbol;Acc:HGNC:9498]	protein_coding	47.65
PyrL5n6	SCZ	ENSG00000197747	S100A10	-3.18175	2.22309	1.96128	0.0525886	0.671271	-3.86817	FALSE	6281	S100 calcium binding protein A10 [Source:HGNC Symbol;Acc:HGNC:10487]	protein_coding	44.94
PyrL5n6	SCZ	ENSG00000197748	CFAP43	4.58497	-0.109474	-0.356025	0.722562	0.969593	-6.36726	FALSE	80217	cilia and flagella associated protein 43 [Source:HGNC Symbol;Acc:HGNC:26684]	protein_coding	39.29
PyrL5n6	SCZ	ENSG00000197753	LHFPL5	5.02634	0.0244223	0.106648	0.915279	0.992077	-6.5663	FALSE	222662	LHFPL tetraspan subfamily member 5 [Source:HGNC Symbol;Acc:HGNC:21253]	protein_coding	44.84
PyrL5n6	SCZ	ENSG00000197756	RPL37A	6.30335	0.234105	1.40273	0.163752	0.79443	-6.0308	FALSE	6168	ribosomal protein L37a [Source:HGNC Symbol;Acc:HGNC:10348]	protein_coding	44.42
PyrL5n6	SCZ	ENSG00000197763	TXNRD3	3.09795	-0.0794151	-0.197395	0.843913	0.987239	-5.86613	FALSE	114112	thioredoxin reductase 3 [Source:HGNC Symbol;Acc:HGNC:20667]	protein_coding	40.49
PyrL5n6	SCZ	ENSG00000197766	CFD	-3.01258	0.0679752	0.0561984	0.955294	0.997309	-5.20944	FALSE	1675	complement factor D [Source:HGNC Symbol;Acc:HGNC:2771]	protein_coding	63.39
PyrL5n6	SCZ	ENSG00000197771	MCMBP	3.8241	0.227383	0.657671	0.51224	0.934391	-5.95022	FALSE	79892	minichromosome maintenance complex binding protein [Source:HGNC Symbol;Acc:HGNC:25782]	protein_coding	41.74
PyrL5n6	SCZ	ENSG00000197774	EME2	5.42619	0.0493735	0.255745	0.798666	0.984681	-6.70584	FALSE	197342	essential meiotic structure-specific endonuclease subunit 2 [Source:HGNC Symbol;Acc:HGNC:27289]	protein_coding	64.46
PyrL5n6	SCZ	ENSG00000197776	KLHDC1	4.45294	-0.379684	-1.16755	0.245724	0.848676	-5.71969	FALSE	122773	kelch domain containing 1 [Source:HGNC Symbol;Acc:HGNC:19836]	protein_coding	39.77
PyrL5n6	SCZ	ENSG00000197779	ZNF81	5.00953	-0.127435	-0.639803	0.523744	0.937905	-6.39552	FALSE	347344	zinc finger protein 81 [Source:HGNC Symbol;Acc:HGNC:13156]	protein_coding	39.93
PyrL5n6	SCZ	ENSG00000197780	TAF13	1.22366	-0.584577	-0.738618	0.461845	0.919156	-5.24833	FALSE	6884	TATA-box binding protein associated factor 13 [Source:HGNC Symbol;Acc:HGNC:11546]	protein_coding	43.55
PyrL5n6	SCZ	ENSG00000197782	ZNF780A	2.28391	-0.386134	-0.62904	0.530738	0.938739	-5.54819	FALSE	284323	zinc finger protein 780A [Source:HGNC Symbol;Acc:HGNC:27603]	protein_coding	38.53
PyrL5n6	SCZ	ENSG00000197785	ATAD3A	4.46183	-0.483561	-2.03089	0.0448827	0.651951	-4.37204	FALSE	55210	ATPase family AAA domain containing 3A [Source:HGNC Symbol;Acc:HGNC:25567]	protein_coding	59.87
PyrL5n6	SCZ	ENSG00000197798	FAM118B	3.66167	0.0776115	0.214982	0.830213	0.986551	-6.16538	FALSE	79607	family with sequence similarity 118 member B [Source:HGNC Symbol;Acc:HGNC:26110]	protein_coding	41.78
PyrL5n6	SCZ	ENSG00000197808	ZNF461	4.15466	-0.510851	-1.95256	0.0536291	0.675932	-4.43302	FALSE	92283	zinc finger protein 461 [Source:HGNC Symbol;Acc:HGNC:21629]	protein_coding	40.35
PyrL5n6	SCZ	ENSG00000197813		-2.48274	0.452362	0.362283	0.717894	0.969363	-5.16918	FALSE		novel transcript	lncRNA	55.77
PyrL5n6	SCZ	ENSG00000197815		-1.06441	-1.15613	-1.03553	0.302884	0.871807	-4.84398	FALSE		novel transcript, antisense to TOM1L2	lncRNA	51.18
PyrL5n6	SCZ	ENSG00000197816	CCDC180	2.85852	0.590428	1.27424	0.205492	0.828346	-5.17277	FALSE	100499483	coiled-coil domain containing 180 [Source:HGNC Symbol;Acc:HGNC:29303]	protein_coding	46.89
PyrL5n6	SCZ	ENSG00000197818	SLC9A8	5.59364	0.0200996	0.128096	0.898326	0.990947	-6.77623	FALSE	23315	solute carrier family 9 member A8 [Source:HGNC Symbol;Acc:HGNC:20728]	protein_coding	45.56
PyrL5n6	SCZ	ENSG00000197822	OCLN	-1.92329	-0.542006	-0.505638	0.614208	0.951565	-5.14418	FALSE	100506658	occludin [Source:HGNC Symbol;Acc:HGNC:8104]	protein_coding	42.9
PyrL5n6	SCZ	ENSG00000197826	CFAP299	5.1883	0.0993197	0.444637	0.65753	0.960829	-6.52919	FALSE	255119	cilia and flagella associated protein 299 [Source:HGNC Symbol;Acc:HGNC:28554]	protein_coding	35.74
PyrL5n6	SCZ	ENSG00000197837	H4-16	-1.9487	-2.74709	-2.4755	0.014962	0.550832	-3.06905	FALSE	121504	H4 histone 16 [Source:HGNC Symbol;Acc:HGNC:20510]	protein_coding	49.57
PyrL5n6	SCZ	ENSG00000197837	H4-16	-1.9487	-2.74709	-2.4755	0.014962	0.550832	-3.06905	FALSE	554313	H4 histone 16 [Source:HGNC Symbol;Acc:HGNC:20510]	protein_coding	49.57
PyrL5n6	SCZ	ENSG00000197841	ZNF181	1.53807	-1.20644	-1.52445	0.13051	0.771557	-4.55155	FALSE	339318	zinc finger protein 181 [Source:HGNC Symbol;Acc:HGNC:12971]	protein_coding	39.74
PyrL5n6	SCZ	ENSG00000197847	SLC22A20P	-0.55512	2.01881	2.23534	0.027588	0.606757	-3.4477	FALSE		solute carrier family 22 member 20, pseudogene [Source:HGNC Symbol;Acc:HGNC:29867]	transcribed_unitary_pseudogene	50.83
PyrL5n6	SCZ	ENSG00000197852	INKA2	6.43368	-0.351448	-2.1804	0.0315402	0.607003	-4.71419	FALSE	55924	inka box actin regulator 2 [Source:HGNC Symbol;Acc:HGNC:28045]	protein_coding	43.96
PyrL5n6	SCZ	ENSG00000197857	ZNF44	4.91892	0.069242	0.31555	0.752993	0.97533	-6.45919	FALSE	51710	zinc finger protein 44 [Source:HGNC Symbol;Acc:HGNC:13110]	protein_coding	43.35
PyrL5n6	SCZ	ENSG00000197858	GPAA1	3.70167	0.442983	1.01414	0.312929	0.874924	-5.64647	FALSE	8733	glycosylphosphatidylinositol anchor attachment 1 [Source:HGNC Symbol;Acc:HGNC:4446]	protein_coding	53.18
PyrL5n6	SCZ	ENSG00000197859	ADAMTSL2	4.91406	0.224415	0.886411	0.377493	0.89965	-6.13835	FALSE	9719	ADAMTS like 2 [Source:HGNC Symbol;Acc:HGNC:14631]	protein_coding	59.43
PyrL5n6	SCZ	ENSG00000197860	SGTB	5.32263	-0.0370746	-0.184836	0.853727	0.988104	-6.70387	FALSE	54557	small glutamine rich tetratricopeptide repeat co-chaperone beta [Source:HGNC Symbol;Acc:HGNC:23567]	protein_coding	39.79
PyrL5n6	SCZ	ENSG00000197863	ZNF790	2.93822	0.852034	1.87709	0.0633807	0.692862	-4.24097	FALSE	388536	zinc finger protein 790 [Source:HGNC Symbol;Acc:HGNC:33114]	protein_coding	42.57
PyrL5n6	SCZ	ENSG00000197870	PRB3	-2.14468	-1.01474	-0.881258	0.380262	0.900383	-4.94	FALSE	5544	proline rich protein BstNI subfamily 3 [Source:HGNC Symbol;Acc:HGNC:9339]	protein_coding	46.23
PyrL5n6	SCZ	ENSG00000197872	CYRIA	7.85634	-0.00464688	-0.0531327	0.957731	0.997517	-7.55459	FALSE	81553	CYFIP related Rac1 interactor A [Source:HGNC Symbol;Acc:HGNC:25373]	protein_coding	42.98
PyrL5n6	SCZ	ENSG00000197879	MYO1C	1.57245	-0.571185	-0.651319	0.516314	0.93566	-5.33179	FALSE	4641	myosin IC [Source:HGNC Symbol;Acc:HGNC:7597]	protein_coding	60.08
PyrL5n6	SCZ	ENSG00000197880	MDS2	-2.01448	0.489915	0.453659	0.651043	0.959736	-5.16305	FALSE	259283	myelodysplastic syndrome 2 translocation associated [Source:HGNC Symbol;Acc:HGNC:29633]	lncRNA	49.57
PyrL5n6	SCZ	ENSG00000197882	OR7E13P	-3.96939	0.744733	0.670626	0.503983	0.931675	-5.04688	FALSE		olfactory receptor family 7 subfamily E member 13 pseudogene [Source:HGNC Symbol;Acc:HGNC:8384]	unprocessed_pseudogene	46.81
PyrL5n6	SCZ	ENSG00000197885	NKIRAS1	4.62036	-0.164798	-0.713514	0.477167	0.923502	-6.21711	FALSE	28512	NFKB inhibitor interacting Ras like 1 [Source:HGNC Symbol;Acc:HGNC:17899]	protein_coding	42.73
PyrL5n6	SCZ	ENSG00000197889	MEIG1	-1.62689	0.322169	0.287974	0.773954	0.978582	-5.24575	FALSE	644890	meiosis/spermiogenesis associated 1 [Source:HGNC Symbol;Acc:HGNC:23429]	protein_coding	43.25
PyrL5n6	SCZ	ENSG00000197892	KIF13B	5.09959	-0.223852	-0.933981	0.352532	0.891676	-6.15485	FALSE	23303	kinesin family member 13B [Source:HGNC Symbol;Acc:HGNC:14405]	protein_coding	41.92
PyrL5n6	SCZ	ENSG00000197893	NRAP	0.479185	1.57605	1.74004	0.084886	0.726168	-4.20142	FALSE	4892	nebulin related anchoring protein [Source:HGNC Symbol;Acc:HGNC:7988]	protein_coding	43.56
PyrL5n6	SCZ	ENSG00000197894	ADH5	3.05871	-0.308544	-0.560663	0.576264	0.945282	-5.78688	FALSE	128	alcohol dehydrogenase 5 (class III), chi polypeptide [Source:HGNC Symbol;Acc:HGNC:253]	protein_coding	40.37
PyrL5n6	SCZ	ENSG00000197901	SLC22A6	3.78882	0.138744	0.366846	0.714498	0.969363	-6.05903	FALSE	9356	solute carrier family 22 member 6 [Source:HGNC Symbol;Acc:HGNC:10970]	protein_coding	46.08
PyrL5n6	SCZ	ENSG00000197903	H2BC12	-2.365	0.8276	0.707858	0.480657	0.925393	-5.0339	FALSE	85236	H2B clustered histone 12 [Source:HGNC Symbol;Acc:HGNC:13954]	protein_coding	58.18
PyrL5n6	SCZ	ENSG00000197905	TEAD4	-1.89941	-0.380127	-0.338169	0.735935	0.971122	-5.22101	FALSE	7004	TEA domain transcription factor 4 [Source:HGNC Symbol;Acc:HGNC:11717]	protein_coding	51.6
PyrL5n6	SCZ	ENSG00000197912	SPG7	6.98403	-0.126511	-1.1011	0.273461	0.860022	-6.60635	FALSE	6687	SPG7 matrix AAA peptidase subunit, paraplegin [Source:HGNC Symbol;Acc:HGNC:11237]	protein_coding	52.33
PyrL5n6	SCZ	ENSG00000197912	SPG7	6.98403	-0.126511	-1.1011	0.273461	0.860022	-6.60635	FALSE	101930112	SPG7 matrix AAA peptidase subunit, paraplegin [Source:HGNC Symbol;Acc:HGNC:11237]	protein_coding	52.33
PyrL5n6	SCZ	ENSG00000197915	HRNR	1.98811	0.225749	0.313139	0.754818	0.97533	-5.52353	FALSE	388697	hornerin [Source:HGNC Symbol;Acc:HGNC:20846]	protein_coding	50.89
PyrL5n6	SCZ	ENSG00000197921	HES5	-3.43063	-0.431534	-0.390199	0.697208	0.967263	-5.15368	FALSE	388585	hes family bHLH transcription factor 5 [Source:HGNC Symbol;Acc:HGNC:19764]	protein_coding	68.47
PyrL5n6	SCZ	ENSG00000197928	ZNF677	-0.011714	-1.67324	-1.61794	0.108782	0.752802	-4.32245	FALSE	342926	zinc finger protein 677 [Source:HGNC Symbol;Acc:HGNC:28730]	protein_coding	38.84
PyrL5n6	SCZ	ENSG00000197930	ERO1A	4.65274	-0.499013	-2.19146	0.0307072	0.606757	-4.17796	FALSE	30001	endoplasmic reticulum oxidoreductase 1 alpha [Source:HGNC Symbol;Acc:HGNC:13280]	protein_coding	37.59
PyrL5n6	SCZ	ENSG00000197933	ZNF823	-0.289271	1.77728	1.64283	0.103516	0.7516	-4.28632	FALSE	55552	zinc finger protein 823 [Source:HGNC Symbol;Acc:HGNC:30936]	protein_coding	44.81
PyrL5n6	SCZ	ENSG00000197935	ZNF311	-3.00578	-0.632175	-0.564332	0.573775	0.945282	-5.10533	FALSE	282890	zinc finger protein 311 [Source:HGNC Symbol;Acc:HGNC:13847]	protein_coding	41.01
PyrL5n6	SCZ	ENSG00000197937	ZNF347	3.90607	0.447957	1.6452	0.103025	0.7516	-4.89888	FALSE	84671	zinc finger protein 347 [Source:HGNC Symbol;Acc:HGNC:16447]	protein_coding	44.35
PyrL5n6	SCZ	ENSG00000197943	PLCG2	1.46245	-0.362381	-0.535037	0.593796	0.947683	-5.55651	FALSE	5336	phospholipase C gamma 2 [Source:HGNC Symbol;Acc:HGNC:9066]	protein_coding	46.71
PyrL5n6	SCZ	ENSG00000197948	FCHSD1	3.16956	0.48078	1.23298	0.220433	0.837441	-5.21594	FALSE	89848	FCH and double SH3 domains 1 [Source:HGNC Symbol;Acc:HGNC:25463]	protein_coding	52.82
PyrL5n6	SCZ	ENSG00000197951	ZNF71	4.63141	0.350999	1.47721	0.142719	0.779236	-5.41216	FALSE	58491	zinc finger protein 71 [Source:HGNC Symbol;Acc:HGNC:13141]	protein_coding	46.17
PyrL5n6	SCZ	ENSG00000197956	S100A6	0.60394	-1.23492	-1.60275	0.1121	0.755052	-4.39646	FALSE	6277	S100 calcium binding protein A6 [Source:HGNC Symbol;Acc:HGNC:10496]	protein_coding	58.51
PyrL5n6	SCZ	ENSG00000197958	RPL12	3.06831	-0.461736	-0.975875	0.331449	0.885257	-5.51606	FALSE	6136	ribosomal protein L12 [Source:HGNC Symbol;Acc:HGNC:10302]	protein_coding	51.25
PyrL5n6	SCZ	ENSG00000197959	DNM3	8.65721	0.113927	1.71128	0.0900868	0.736263	-6.43079	FALSE	26052	dynamin 3 [Source:HGNC Symbol;Acc:HGNC:29125]	protein_coding	37.44
PyrL5n6	SCZ	ENSG00000197961	ZNF121	4.08457	-0.329898	-1.16805	0.245526	0.848676	-5.64714	FALSE	7675	zinc finger protein 121 [Source:HGNC Symbol;Acc:HGNC:12904]	protein_coding	41.93
PyrL5n6	SCZ	ENSG00000197965	MPZL1	5.06831	0.0553614	0.270858	0.787051	0.981135	-6.58622	FALSE	9019	myelin protein zero like 1 [Source:HGNC Symbol;Acc:HGNC:7226]	protein_coding	41.24
PyrL5n6	SCZ	ENSG00000197969	VPS13A	7.55516	-0.0777705	-0.824475	0.411605	0.906266	-7.10322	FALSE	23230	vacuolar protein sorting 13 homolog A [Source:HGNC Symbol;Acc:HGNC:1908]	protein_coding	35.88
PyrL5n6	SCZ	ENSG00000197971	MBP	6.96923	-0.440282	-2.56247	0.0121576	0.533292	-4.03923	FALSE	4155	myelin basic protein [Source:HGNC Symbol;Acc:HGNC:6925]	protein_coding	48.31
PyrL5n6	SCZ	ENSG00000197976	AKAP17A	4.33291	0.332014	1.00199	0.318734	0.878377	-5.81066	FALSE	8227	A-kinase anchoring protein 17A [Source:HGNC Symbol;Acc:HGNC:18783]	protein_coding	60.91
PyrL5n6	SCZ	ENSG00000197977	ELOVL2	3.2281	-0.318285	-0.663639	0.508427	0.933492	-5.75619	FALSE	54898	ELOVL fatty acid elongase 2 [Source:HGNC Symbol;Acc:HGNC:14416]	protein_coding	39.63
PyrL5n6	SCZ	ENSG00000197978	GOLGA6L9	0.547535	0.161679	0.179012	0.858285	0.988104	-5.43578	FALSE	440295	golgin A6 family like 9 [Source:HGNC Symbol;Acc:HGNC:37229]	protein_coding	47.67
PyrL5n6	SCZ	ENSG00000197980	LEKR1	2.57826	-0.396808	-0.855592	0.394241	0.90494	-5.55789	FALSE	389170	leucine, glutamate and lysine rich 1 [Source:HGNC Symbol;Acc:HGNC:33765]	protein_coding	36.07
PyrL5n6	SCZ	ENSG00000197982	C1orf122	0.840569	-0.305217	-0.322351	0.747851	0.974023	-5.41464	FALSE	127687	chromosome 1 open reading frame 122 [Source:HGNC Symbol;Acc:HGNC:24789]	protein_coding	63.25
PyrL5n6	SCZ	ENSG00000197989	SNHG12	-0.177479	-1.92136	-1.73474	0.0858245	0.727131	-4.16533	FALSE	85028	small nucleolar RNA host gene 12 [Source:HGNC Symbol;Acc:HGNC:30062]	lncRNA	50.99
PyrL5n6	SCZ	ENSG00000197992	CLEC9A	-3.22189	-0.213602	-0.202189	0.840174	0.987239	-5.2347	FALSE	283420	C-type lectin domain containing 9A [Source:HGNC Symbol;Acc:HGNC:26705]	protein_coding	36.89
PyrL5n6	SCZ	ENSG00000197993	KEL	0.331666	-0.320626	-0.437612	0.662598	0.962123	-5.41821	FALSE	3792	Kell metallo-endopeptidase (Kell blood group) [Source:HGNC Symbol;Acc:HGNC:6308]	protein_coding	47.1
PyrL5n6	SCZ	ENSG00000198000	NOL8	3.78775	0.00951049	0.0275165	0.978102	0.998698	-6.18606	FALSE	55035	nucleolar protein 8 [Source:HGNC Symbol;Acc:HGNC:23387]	protein_coding	38.87
PyrL5n6	SCZ	ENSG00000198001	IRAK4	-0.195059	0.766515	0.741624	0.460029	0.918556	-5.10967	FALSE	51135	interleukin 1 receptor associated kinase 4 [Source:HGNC Symbol;Acc:HGNC:17967]	protein_coding	37.41
PyrL5n6	SCZ	ENSG00000198003	ODAD3	-0.311924	-0.485321	-0.458583	0.647515	0.958632	-5.20483	FALSE	115948	outer dynein arm docking complex subunit 3 [Source:HGNC Symbol;Acc:HGNC:28303]	protein_coding	52.68
PyrL5n6	SCZ	ENSG00000198010	DLGAP2	11.3227	0.00888447	0.121766	0.903433	0.990947	-9.41025	FALSE	9228	DLG associated protein 2 [Source:HGNC Symbol;Acc:HGNC:2906]	protein_coding	47.91
PyrL5n6	SCZ	ENSG00000198015	MRPL42	4.51089	-0.16114	-0.69616	0.487921	0.928244	-6.21912	FALSE	28977	mitochondrial ribosomal protein L42 [Source:HGNC Symbol;Acc:HGNC:14493]	protein_coding	39.32
PyrL5n6	SCZ	ENSG00000198018	ENTPD7	1.57076	-1.11915	-1.67583	0.0968531	0.746133	-4.37087	FALSE	57089	ectonucleoside triphosphate diphosphohydrolase 7 [Source:HGNC Symbol;Acc:HGNC:19745]	protein_coding	39.77
PyrL5n6	SCZ	ENSG00000198026	ZNF335	5.3855	0.0184932	0.101396	0.919437	0.992858	-6.69668	FALSE	63925	zinc finger protein 335 [Source:HGNC Symbol;Acc:HGNC:15807]	protein_coding	53.48
PyrL5n6	SCZ	ENSG00000198028	ZNF560	-2.25811	-0.012653	-0.0125834	0.989985	0.998963	-5.23245	FALSE	147741	zinc finger protein 560 [Source:HGNC Symbol;Acc:HGNC:26484]	protein_coding	42.49
PyrL5n6	SCZ	ENSG00000198034	RPS4X	4.06303	0.301106	0.949625	0.344561	0.889091	-5.83691	FALSE	6191	ribosomal protein S4 X-linked [Source:HGNC Symbol;Acc:HGNC:10424]	protein_coding	46.38
PyrL5n6	SCZ	ENSG00000198039	ZNF273	6.00363	-0.0325136	-0.178977	0.858313	0.988104	-6.887	FALSE	10793	zinc finger protein 273 [Source:HGNC Symbol;Acc:HGNC:13067]	protein_coding	44.95
PyrL5n6	SCZ	ENSG00000198040	ZNF84	5.46154	0.0235249	0.137891	0.8906	0.990706	-6.74676	FALSE	7637	zinc finger protein 84 [Source:HGNC Symbol;Acc:HGNC:13159]	protein_coding	39.16
PyrL5n6	SCZ	ENSG00000198042	MAK16	0.574198	1.09131	1.15567	0.25053	0.849559	-4.87385	FALSE	84549	MAK16 homolog [Source:HGNC Symbol;Acc:HGNC:13703]	protein_coding	39.93
PyrL5n6	SCZ	ENSG00000198046	ZNF667	5.79264	-0.186607	-1.06448	0.28964	0.865775	-6.24375	FALSE	63934	zinc finger protein 667 [Source:HGNC Symbol;Acc:HGNC:28854]	protein_coding	43.97
PyrL5n6	SCZ	ENSG00000198053	SIRPA	8.89549	-0.0136912	-0.215504	0.829807	0.98647	-7.9482	FALSE	140885	signal regulatory protein alpha [Source:HGNC Symbol;Acc:HGNC:9662]	protein_coding	51.36
PyrL5n6	SCZ	ENSG00000198054	DSCR8	-3.12075	-1.33284	-1.24978	0.214255	0.834725	-4.66813	FALSE	84677	Down syndrome critical region 8 [Source:HGNC Symbol;Acc:HGNC:16707]	lncRNA	40.18
PyrL5n6	SCZ	ENSG00000198055	GRK6	4.59586	0.0760055	0.296216	0.767671	0.977649	-6.36197	FALSE	2870	G protein-coupled receptor kinase 6 [Source:HGNC Symbol;Acc:HGNC:4545]	protein_coding	54.65
PyrL5n6	SCZ	ENSG00000198056	PRIM1	-1.63713	0.814626	0.713506	0.477171	0.923502	-5.04909	FALSE	5557	DNA primase subunit 1 [Source:HGNC Symbol;Acc:HGNC:9369]	protein_coding	42.96
PyrL5n6	SCZ	ENSG00000198060	MARCHF5	4.23978	-0.12797	-0.487109	0.627232	0.954581	-6.1692	FALSE	54708	membrane associated ring-CH-type finger 5 [Source:HGNC Symbol;Acc:HGNC:26025]	protein_coding	40.45
PyrL5n6	SCZ	ENSG00000198064	NPIPB13	2.29793	-0.2615	-0.509792	0.611305	0.950758	-5.50168	FALSE	613037	nuclear pore complex interacting protein family, member B13 [Source:HGNC Symbol;Acc:HGNC:41989]	protein_coding	46.07
PyrL5n6	SCZ	ENSG00000198075	SULT1C4	-0.669149	-0.49773	-0.491692	0.624	0.953705	-5.19327	FALSE	27233	sulfotransferase family 1C member 4 [Source:HGNC Symbol;Acc:HGNC:11457]	protein_coding	40.65
PyrL5n6	SCZ	ENSG00000198077	CYP2A7	0.746191	-0.711785	-0.860053	0.391789	0.903846	-5.12688	FALSE	1549	cytochrome P450 family 2 subfamily A member 7 [Source:HGNC Symbol;Acc:HGNC:2611]	protein_coding	53.54
PyrL5n6	SCZ	ENSG00000198081	ZBTB14	1.35973	-0.00139038	-0.00173369	0.99862	0.999924	-5.58933	FALSE	7541	zinc finger and BTB domain containing 14 [Source:HGNC Symbol;Acc:HGNC:12860]	protein_coding	49
PyrL5n6	SCZ	ENSG00000198087	CD2AP	4.65539	-0.122441	-0.522652	0.602356	0.948815	-6.30982	FALSE	23607	CD2 associated protein [Source:HGNC Symbol;Acc:HGNC:14258]	protein_coding	36.38
PyrL5n6	SCZ	ENSG00000198088	NUP62CL	-0.200663	0.268811	0.321526	0.748474	0.974157	-5.37791	FALSE	54830	nucleoporin 62 C-terminal like [Source:HGNC Symbol;Acc:HGNC:25960]	protein_coding	37.06
PyrL5n6	SCZ	ENSG00000198089	SFI1	5.60281	-0.117749	-0.698901	0.486214	0.927219	-6.52416	FALSE	9814	SFI1 centrin binding protein [Source:HGNC Symbol;Acc:HGNC:29064]	protein_coding	46.58
PyrL5n6	SCZ	ENSG00000198092	TMPRSS11F	-2.17008	-1.45668	-1.39173	0.167051	0.797672	-4.54304	FALSE	389208	transmembrane serine protease 11F [Source:HGNC Symbol;Acc:HGNC:29994]	protein_coding	35.71
PyrL5n6	SCZ	ENSG00000198093	ZNF649	1.97548	0.75767	1.11682	0.266709	0.857614	-5.0805	FALSE	65251	zinc finger protein 649 [Source:HGNC Symbol;Acc:HGNC:25741]	protein_coding	43.39
PyrL5n6	SCZ	ENSG00000198104	OR2T6	-3.14584	-0.823775	-0.772823	0.441425	0.91304	-5.00093	FALSE	254879	olfactory receptor family 2 subfamily T member 6 [Source:HGNC Symbol;Acc:HGNC:15018]	protein_coding	37.4
PyrL5n6	SCZ	ENSG00000198105	ZNF248	6.4004	0.0785334	0.614937	0.539974	0.939351	-6.84479	FALSE	57209	zinc finger protein 248 [Source:HGNC Symbol;Acc:HGNC:13041]	protein_coding	39.14
PyrL5n6	SCZ	ENSG00000198106		-1.9854	2.15888	1.90232	0.0599672	0.685099	-3.94536	FALSE		novel transcript	lncRNA	50.43
PyrL5n6	SCZ	ENSG00000198108	CHSY3	8.86862	-0.206805	-2.31612	0.023244	0.58884	-5.34648	FALSE	337876	chondroitin sulfate synthase 3 [Source:HGNC Symbol;Acc:HGNC:24293]	protein_coding	35.96
PyrL5n6	SCZ	ENSG00000198121	LPAR1	3.3066	-0.580918	-1.25867	0.211038	0.833137	-5.35337	FALSE	1902	lysophosphatidic acid receptor 1 [Source:HGNC Symbol;Acc:HGNC:3166]	protein_coding	38.26
PyrL5n6	SCZ	ENSG00000198125	MB	-3.46965	1.24821	1.09798	0.274815	0.86079	-4.7851	FALSE	4151	myoglobin [Source:HGNC Symbol;Acc:HGNC:6915]	protein_coding	50.32
PyrL5n6	SCZ	ENSG00000198128	OR2L3	1.3881	-0.00302118	-0.00356551	0.997162	0.999873	-5.44621	FALSE	391192	olfactory receptor family 2 subfamily L member 3 [Source:HGNC Symbol;Acc:HGNC:15009]	protein_coding	35.43
PyrL5n6	SCZ	ENSG00000198130	HIBCH	6.56601	0.295807	2.15362	0.0336398	0.614622	-4.85199	FALSE	26275	3-hydroxyisobutyryl-CoA hydrolase [Source:HGNC Symbol;Acc:HGNC:4908]	protein_coding	38.94
PyrL5n6	SCZ	ENSG00000198131	ZNF544	3.79015	-0.150236	-0.451538	0.652566	0.960445	-6.03733	FALSE	27300	zinc finger protein 544 [Source:HGNC Symbol;Acc:HGNC:16759]	protein_coding	47.34
PyrL5n6	SCZ	ENSG00000198133	TMEM229B	4.62693	0.148512	0.611806	0.542035	0.939351	-6.26386	FALSE	161145	transmembrane protein 229B [Source:HGNC Symbol;Acc:HGNC:20130]	protein_coding	48.53
PyrL5n6	SCZ	ENSG00000198142	SOWAHC	-3.78012	-0.848071	-0.734348	0.464432	0.919156	-5.01765	FALSE	65124	sosondowah ankyrin repeat domain family member C [Source:HGNC Symbol;Acc:HGNC:26149]	protein_coding	47.44
PyrL5n6	SCZ	ENSG00000198146	ZNF770	3.23149	-0.659549	-1.2826	0.202555	0.826449	-5.20399	FALSE	54989	zinc finger protein 770 [Source:HGNC Symbol;Acc:HGNC:26061]	protein_coding	37.91
PyrL5n6	SCZ	ENSG00000198155	ZNF876P	4.76995	-0.190883	-0.828355	0.409415	0.90572	-6.16041	FALSE		zinc finger protein 876, pseudogene [Source:HGNC Symbol;Acc:HGNC:32472]	transcribed_unprocessed_pseudogene	37.65
PyrL5n6	SCZ	ENSG00000198156	NPIPB6	-2.26895	-0.127604	-0.120979	0.903947	0.990947	-5.21062	FALSE	728741	nuclear pore complex interacting protein family member B6 [Source:HGNC Symbol;Acc:HGNC:37454]	protein_coding	46.02
PyrL5n6	SCZ	ENSG00000198157	HMGN5	2.64925	0.118981	0.250428	0.802763	0.984958	-5.78875	FALSE	79366	high mobility group nucleosome binding domain 5 [Source:HGNC Symbol;Acc:HGNC:8013]	protein_coding	36.42
PyrL5n6	SCZ	ENSG00000198160	MIER1	5.39946	-0.138012	-0.835163	0.405589	0.90572	-6.40173	FALSE	57708	MIER1 transcriptional regulator [Source:HGNC Symbol;Acc:HGNC:29657]	protein_coding	36.15
PyrL5n6	SCZ	ENSG00000198162	MAN1A2	7.08969	0.0380115	0.359529	0.719947	0.969363	-7.21711	FALSE	10905	mannosidase alpha class 1A member 2 [Source:HGNC Symbol;Acc:HGNC:6822]	protein_coding	35.34
PyrL5n6	SCZ	ENSG00000198168	SVIP	3.10271	0.292619	0.609362	0.543648	0.939351	-5.74539	FALSE	258010	small VCP interacting protein [Source:HGNC Symbol;Acc:HGNC:25238]	protein_coding	36.62
PyrL5n6	SCZ	ENSG00000198169	ZNF251	5.21843	-0.00351532	-0.01808	0.985611	0.998698	-6.63956	FALSE	90987	zinc finger protein 251 [Source:HGNC Symbol;Acc:HGNC:13045]	protein_coding	47.51
PyrL5n6	SCZ	ENSG00000198171	DDRGK1	6.61142	0.248967	1.67164	0.0976789	0.748051	-5.7294	FALSE	65992	DDRGK domain containing 1 [Source:HGNC Symbol;Acc:HGNC:16110]	protein_coding	54.35
PyrL5n6	SCZ	ENSG00000198176	TFDP1	5.80411	0.075763	0.441285	0.659946	0.960829	-6.73092	FALSE	7027	transcription factor Dp-1 [Source:HGNC Symbol;Acc:HGNC:11749]	protein_coding	53.33
PyrL5n6	SCZ	ENSG00000198182	ZNF607	1.22801	-0.356326	-0.431311	0.667158	0.962726	-5.42898	FALSE	84775	zinc finger protein 607 [Source:HGNC Symbol;Acc:HGNC:28192]	protein_coding	41.53
PyrL5n6	SCZ	ENSG00000198185	ZNF334	4.04839	0.00237137	0.0087336	0.993049	0.999135	-6.24629	FALSE	55713	zinc finger protein 334 [Source:HGNC Symbol;Acc:HGNC:15806]	protein_coding	40.56
PyrL5n6	SCZ	ENSG00000198189	HSD17B11	3.10676	0.55311	1.28015	0.203413	0.826449	-5.15875	FALSE	51170	hydroxysteroid 17-beta dehydrogenase 11 [Source:HGNC Symbol;Acc:HGNC:22960]	protein_coding	39.84
PyrL5n6	SCZ	ENSG00000198198	SZT2	6.52049	-0.0815541	-0.705042	0.4824	0.926173	-6.83985	FALSE	23334	SZT2 subunit of KICSTOR complex [Source:HGNC Symbol;Acc:HGNC:29040]	protein_coding	50.23
PyrL5n6	SCZ	ENSG00000198203	SULT1C2	-0.183456	0.229909	0.233186	0.816087	0.985879	-5.32668	FALSE	6819	sulfotransferase family 1C member 2 [Source:HGNC Symbol;Acc:HGNC:11456]	protein_coding	44.42
PyrL5n6	SCZ	ENSG00000198205	ZXDA	1.4599	0.106945	0.13307	0.894402	0.990947	-5.52067	FALSE	7789	zinc finger X-linked duplicated A [Source:HGNC Symbol;Acc:HGNC:13198]	protein_coding	46.77
PyrL5n6	SCZ	ENSG00000198208	RPS6KL1	5.9751	-0.0732981	-0.499349	0.618615	0.952581	-6.77353	FALSE	83694	ribosomal protein S6 kinase like 1 [Source:HGNC Symbol;Acc:HGNC:20222]	protein_coding	55.34
PyrL5n6	SCZ	ENSG00000198216	CACNA1E	10.2617	-0.197121	-1.62803	0.108003	0.7516	-7.32844	FALSE	777	calcium voltage-gated channel subunit alpha1 E [Source:HGNC Symbol;Acc:HGNC:1392]	protein_coding	43.87
PyrL5n6	SCZ	ENSG00000198218	QRICH1	6.01178	0.0623696	0.425903	0.671081	0.963147	-6.82218	FALSE	54870	glutamine rich 1 [Source:HGNC Symbol;Acc:HGNC:24713]	protein_coding	46.08
PyrL5n6	SCZ	ENSG00000198221	AFDN-DT	-2.78787	0.777186	0.650517	0.51683	0.935827	-5.06092	FALSE		AFDN divergent transcript [Source:HGNC Symbol;Acc:HGNC:21236]	lncRNA	46.59
PyrL5n6	SCZ	ENSG00000198223	CSF2RA	0.109737	-1.87233	-1.98693	0.0496276	0.665409	-3.8299	FALSE	1438	colony stimulating factor 2 receptor subunit alpha [Source:HGNC Symbol;Acc:HGNC:2435]	protein_coding	50.88
PyrL5n6	SCZ	ENSG00000198231	DDX42	6.13123	0.0753167	0.521983	0.60282	0.949144	-6.82306	FALSE	11325	DEAD-box helicase 42 [Source:HGNC Symbol;Acc:HGNC:18676]	protein_coding	42
PyrL5n6	SCZ	ENSG00000198237	GUSBP13	-1.36702	-0.234358	-0.217365	0.82836	0.98634	-5.22957	FALSE		GUSB pseudogene 13 [Source:HGNC Symbol;Acc:HGNC:54495]	unprocessed_pseudogene	42.79
PyrL5n6	SCZ	ENSG00000198242	RPL23A	4.03012	0.434317	1.6578	0.100449	0.748051	-4.94694	FALSE	6147	ribosomal protein L23a [Source:HGNC Symbol;Acc:HGNC:10317]	protein_coding	49.55
PyrL5n6	SCZ	ENSG00000198246	SLC29A3	4.66381	0.157189	0.672887	0.50255	0.93152	-6.24288	FALSE	55315	solute carrier family 29 member 3 [Source:HGNC Symbol;Acc:HGNC:23096]	protein_coding	50.65
PyrL5n6	SCZ	ENSG00000198252	STYX	2.40616	0.740785	1.29179	0.199367	0.824113	-4.97688	FALSE	6815	serine/threonine/tyrosine interacting protein [Source:HGNC Symbol;Acc:HGNC:11447]	protein_coding	38.28
PyrL5n6	SCZ	ENSG00000198258	UBL5	0.0619235	0.356204	0.370027	0.712134	0.969221	-5.26432	FALSE	59286	ubiquitin like 5 [Source:HGNC Symbol;Acc:HGNC:13736]	protein_coding	52.38
PyrL5n6	SCZ	ENSG00000198265	HELZ	6.66587	0.0420629	0.354767	0.723501	0.969593	-7.06046	FALSE	9931	helicase with zinc finger [Source:HGNC Symbol;Acc:HGNC:16878]	protein_coding	38.17
PyrL5n6	SCZ	ENSG00000198270	TMEM116	4.14927	-0.0970899	-0.36517	0.715745	0.969363	-6.1747	FALSE	89894	transmembrane protein 116 [Source:HGNC Symbol;Acc:HGNC:25084]	protein_coding	40.27
PyrL5n6	SCZ	ENSG00000198276	UCKL1	4.8158	-0.0262198	-0.115227	0.908493	0.990947	-6.44	FALSE	54963	uridine-cytidine kinase 1 like 1 [Source:HGNC Symbol;Acc:HGNC:15938]	protein_coding	62.53
PyrL5n6	SCZ	ENSG00000198286	CARD11	1.20312	-0.104903	-0.160738	0.872619	0.989518	-5.58601	FALSE	84433	caspase recruitment domain family member 11 [Source:HGNC Symbol;Acc:HGNC:16393]	protein_coding	49.27
PyrL5n6	SCZ	ENSG00000198298	ZNF485	-0.0426682	0.238018	0.231656	0.817272	0.985879	-5.28116	FALSE	220992	zinc finger protein 485 [Source:HGNC Symbol;Acc:HGNC:23440]	protein_coding	40.89
PyrL5n6	SCZ	ENSG00000198300	PEG3	7.70255	-0.225392	-2.42506	0.0170744	0.561829	-4.61867	FALSE	5178	paternally expressed 3 [Source:HGNC Symbol;Acc:HGNC:8826]	protein_coding	45.74
PyrL5n6	SCZ	ENSG00000198301	SDAD1	4.26658	0.168445	0.555721	0.579626	0.945282	-6.22329	FALSE	55153	SDA1 domain containing 1 [Source:HGNC Symbol;Acc:HGNC:25537]	protein_coding	40.57
PyrL5n6	SCZ	ENSG00000198315	ZKSCAN8	4.20426	0.347689	1.16631	0.246224	0.848812	-5.61094	FALSE	7745	zinc finger with KRAB and SCAN domains 8 [Source:HGNC Symbol;Acc:HGNC:12983]	protein_coding	38.62
PyrL5n6	SCZ	ENSG00000198324	PHETA1	-0.802715	-1.28541	-1.09715	0.275174	0.86079	-4.80657	FALSE	144717	PH domain containing endocytic trafficking adaptor 1 [Source:HGNC Symbol;Acc:HGNC:26509]	protein_coding	57.94
PyrL5n6	SCZ	ENSG00000198331	HYLS1	1.01197	0.310755	0.421053	0.674608	0.963456	-5.48457	FALSE	219844	HYLS1 centriolar and ciliogenesis associated [Source:HGNC Symbol;Acc:HGNC:26558]	protein_coding	41.34
PyrL5n6	SCZ	ENSG00000198336	MYL4	-3.48488	-1.47437	-1.35356	0.178887	0.805141	-4.56393	FALSE	4635	myosin light chain 4 [Source:HGNC Symbol;Acc:HGNC:7585]	protein_coding	45.91
PyrL5n6	SCZ	ENSG00000198342	ZNF442	-1.94041	1.44806	1.33681	0.184277	0.80996	-4.59719	FALSE	79973	zinc finger protein 442 [Source:HGNC Symbol;Acc:HGNC:20877]	protein_coding	44.79
PyrL5n6	SCZ	ENSG00000198346	ZNF813	-2.03281	2.10652	2.0115	0.0469256	0.657325	-3.79406	FALSE	126017	zinc finger protein 813 [Source:HGNC Symbol;Acc:HGNC:33257]	protein_coding	44
PyrL5n6	SCZ	ENSG00000198354	DCAF12L2	-1.6866	0.204958	0.162538	0.871205	0.989479	-5.21633	FALSE	340578	DDB1 and CUL4 associated factor 12 like 2 [Source:HGNC Symbol;Acc:HGNC:32950]	protein_coding	56
PyrL5n6	SCZ	ENSG00000198355	PIM3	2.80412	0.173395	0.293914	0.769425	0.977649	-5.83994	FALSE	415116	Pim-3 proto-oncogene, serine/threonine kinase [Source:HGNC Symbol;Acc:HGNC:19310]	protein_coding	68.65
PyrL5n6	SCZ	ENSG00000198356	GET3	3.4484	-0.437669	-1.05626	0.29336	0.867297	-5.52971	FALSE	439	guided entry of tail-anchored proteins factor 3, ATPase [Source:HGNC Symbol;Acc:HGNC:752]	protein_coding	53.33
PyrL5n6	SCZ	ENSG00000198363	ASPH	6.45212	0.0715822	0.547493	0.585243	0.946265	-6.92283	FALSE	444	aspartate beta-hydroxylase [Source:HGNC Symbol;Acc:HGNC:757]	protein_coding	38.17
PyrL5n6	SCZ	ENSG00000198369	SPRED2	7.13561	-0.182578	-1.21892	0.225819	0.838816	-6.53445	FALSE	200734	sprouty related EVH1 domain containing 2 [Source:HGNC Symbol;Acc:HGNC:17722]	protein_coding	43.76
PyrL5n6	SCZ	ENSG00000198373	WWP2	5.67829	-0.177662	-1.15328	0.251509	0.850908	-6.1771	FALSE	11060	WW domain containing E3 ubiquitin protein ligase 2 [Source:HGNC Symbol;Acc:HGNC:16804]	protein_coding	45.59
PyrL5n6	SCZ	ENSG00000198380	GFPT1	5.64335	0.00366761	0.0220708	0.982435	0.998698	-6.80397	FALSE	2673	glutamine--fructose-6-phosphate transaminase 1 [Source:HGNC Symbol;Acc:HGNC:4241]	protein_coding	39.51
PyrL5n6	SCZ	ENSG00000198382	UVRAG	7.09656	0.116292	1.10804	0.270468	0.859661	-6.67637	FALSE	7405	UV radiation resistance associated [Source:HGNC Symbol;Acc:HGNC:12640]	protein_coding	38.74
PyrL5n6	SCZ	ENSG00000198393	ZNF26	4.77025	-0.0297079	-0.12216	0.903014	0.990947	-6.54278	FALSE	7574	zinc finger protein 26 [Source:HGNC Symbol;Acc:HGNC:13053]	protein_coding	43.05
PyrL5n6	SCZ	ENSG00000198398	TMEM207	-3.21788	-0.878268	-0.868291	0.387285	0.902224	-4.95541	FALSE	131920	transmembrane protein 207 [Source:HGNC Symbol;Acc:HGNC:33705]	protein_coding	37.69
PyrL5n6	SCZ	ENSG00000198399	ITSN2	6.92926	-0.130738	-1.30804	0.193817	0.822553	-6.37855	FALSE	50618	intersectin 2 [Source:HGNC Symbol;Acc:HGNC:6184]	protein_coding	39.86
PyrL5n6	SCZ	ENSG00000198400	NTRK1	-0.542933	-1.4831	-1.36873	0.174108	0.803507	-4.57206	FALSE	4914	neurotrophic receptor tyrosine kinase 1 [Source:HGNC Symbol;Acc:HGNC:8031]	protein_coding	53.11
PyrL5n6	SCZ	ENSG00000198408	OGA	7.77096	-0.0732828	-0.793642	0.429257	0.908806	-7.20851	FALSE	10724	O-GlcNAcase [Source:HGNC Symbol;Acc:HGNC:7056]	protein_coding	41.92
PyrL5n6	SCZ	ENSG00000198416	ZNF658B	0.44164	-1.59319	-2.05783	0.0421718	0.642568	-3.74457	FALSE		zinc finger protein 658B (pseudogene) [Source:HGNC Symbol;Acc:HGNC:32033]	transcribed_unprocessed_pseudogene	38.47
PyrL5n6	SCZ	ENSG00000198420	TCAF1	5.64698	0.0333462	0.200996	0.841104	0.987239	-6.76604	FALSE	9747	TRPM8 channel associated factor 1 [Source:HGNC Symbol;Acc:HGNC:22201]	protein_coding	39.07
PyrL5n6	SCZ	ENSG00000198429	ZNF69	4.27918	0.124565	0.429459	0.6685	0.963147	-6.2489	FALSE	7620	zinc finger protein 69 [Source:HGNC Symbol;Acc:HGNC:13138]	protein_coding	43.23
PyrL5n6	SCZ	ENSG00000198431	TXNRD1	5.42169	0.113529	0.635309	0.526658	0.938162	-6.5369	FALSE	7296	thioredoxin reductase 1 [Source:HGNC Symbol;Acc:HGNC:12437]	protein_coding	42.37
PyrL5n6	SCZ	ENSG00000198435	NRARP	-1.86512	-0.6398	-0.537042	0.592415	0.947046	-5.12418	FALSE	441478	NOTCH regulated ankyrin repeat protein [Source:HGNC Symbol;Acc:HGNC:33843]	protein_coding	59.22
PyrL5n6	SCZ	ENSG00000198440	ZNF583	3.59452	-0.506445	-1.45149	0.149729	0.783481	-5.08353	FALSE	147949	zinc finger protein 583 [Source:HGNC Symbol;Acc:HGNC:26427]	protein_coding	38.95
PyrL5n6	SCZ	ENSG00000198453	ZNF568	4.80089	-0.049516	-0.188432	0.850914	0.98777	-6.51526	FALSE	374900	zinc finger protein 568 [Source:HGNC Symbol;Acc:HGNC:25392]	protein_coding	40.17
PyrL5n6	SCZ	ENSG00000198455	ZXDB	1.41798	0.331201	0.380677	0.70424	0.968293	-5.4473	FALSE	158586	zinc finger X-linked duplicated B [Source:HGNC Symbol;Acc:HGNC:13199]	protein_coding	46.48
PyrL5n6	SCZ	ENSG00000198464	ZNF480	-1.1744	-0.73885	-0.624707	0.533567	0.938854	-5.0945	FALSE	147657	zinc finger protein 480 [Source:HGNC Symbol;Acc:HGNC:23305]	protein_coding	42.41
PyrL5n6	SCZ	ENSG00000198466	ZNF587	3.51074	-0.0216638	-0.0574466	0.954302	0.997309	-6.04701	FALSE	84914	zinc finger protein 587 [Source:HGNC Symbol;Acc:HGNC:30955]	protein_coding	46.52
PyrL5n6	SCZ	ENSG00000198467	TPM2	-0.302728	0.835757	0.816938	0.415879	0.907057	-5.0869	FALSE	7169	tropomyosin 2 [Source:HGNC Symbol;Acc:HGNC:12011]	protein_coding	54.9
PyrL5n6	SCZ	ENSG00000198478	SH3BGRL2	6.67824	-0.24162	-1.82982	0.0702152	0.707221	-5.49392	FALSE	83699	SH3 domain binding glutamate rich protein like 2 [Source:HGNC Symbol;Acc:HGNC:15567]	protein_coding	38.81
PyrL5n6	SCZ	ENSG00000198482	ZNF808	3.91641	0.422009	1.44148	0.152529	0.784055	-5.19156	FALSE	388558	zinc finger protein 808 [Source:HGNC Symbol;Acc:HGNC:33230]	protein_coding	44.95
PyrL5n6	SCZ	ENSG00000198483	ANKRD35	2.40173	0.834485	1.2914	0.199499	0.824113	-5.0153	FALSE	148741	ankyrin repeat domain 35 [Source:HGNC Symbol;Acc:HGNC:26323]	protein_coding	48.17
PyrL5n6	SCZ	ENSG00000198491		-3.98565	-1.33935	-1.23774	0.21867	0.835788	-4.66737	FALSE	101929106	novel transcript	lncRNA	47.13
PyrL5n6	SCZ	ENSG00000198492	YTHDF2	4.69751	-0.00564331	-0.0253041	0.979862	0.998698	-6.50488	FALSE	51441	YTH N6-methyladenosine RNA binding protein 2 [Source:HGNC Symbol;Acc:HGNC:31675]	protein_coding	43.57
PyrL5n6	SCZ	ENSG00000198496	NBR2	-0.158743	-0.476987	-0.45677	0.648814	0.958941	-5.20568	FALSE	10230	neighbor of BRCA1 lncRNA 2 [Source:HGNC Symbol;Acc:HGNC:20691]	lncRNA	47.53
PyrL5n6	SCZ	ENSG00000198498	TMA16	1.98968	0.335839	0.471267	0.638462	0.955927	-5.4812	FALSE	55319	translation machinery associated 16 homolog [Source:HGNC Symbol;Acc:HGNC:25638]	protein_coding	36.88
PyrL5n6	SCZ	ENSG00000198513	ATL1	6.58921	-0.0761791	-0.581519	0.562181	0.942128	-6.95377	FALSE	51062	atlastin GTPase 1 [Source:HGNC Symbol;Acc:HGNC:11231]	protein_coding	37.83
PyrL5n6	SCZ	ENSG00000198517	MAFK	4.0338	-0.969575	-2.55669	0.0120492	0.532893	-3.09389	FALSE	7975	MAF bZIP transcription factor K [Source:HGNC Symbol;Acc:HGNC:6782]	protein_coding	63.41
PyrL5n6	SCZ	ENSG00000198520	ARMH1	4.76376	-0.0180833	-0.0829642	0.934044	0.994641	-6.49171	FALSE	339541	armadillo like helical domain containing 1 [Source:HGNC Symbol;Acc:HGNC:34345]	protein_coding	47.54
PyrL5n6	SCZ	ENSG00000198521	ZNF43	3.18002	-1.154	-2.80159	0.00609152	0.467817	-2.37574	FALSE	7594	zinc finger protein 43 [Source:HGNC Symbol;Acc:HGNC:13109]	protein_coding	41.77
PyrL5n6	SCZ	ENSG00000198522	GPN1	2.48389	-0.434621	-0.720978	0.472582	0.921783	-5.50582	FALSE	11321	GPN-loop GTPase 1 [Source:HGNC Symbol;Acc:HGNC:17030]	protein_coding	41.23
PyrL5n6	SCZ	ENSG00000198523	PLN	-1.60433	0.4262	0.382289	0.703047	0.968206	-5.19015	FALSE	5350	phospholamban [Source:HGNC Symbol;Acc:HGNC:9080]	protein_coding	33.9
PyrL5n6	SCZ	ENSG00000198538	ZNF28	1.17145	0.0770544	0.098401	0.921808	0.992883	-5.45063	FALSE	7576	zinc finger protein 28 [Source:HGNC Symbol;Acc:HGNC:13073]	protein_coding	45.1
PyrL5n6	SCZ	ENSG00000198542	ITGBL1	2.82724	-0.0477903	-0.108773	0.913598	0.991939	-5.93175	FALSE	9358	integrin subunit beta like 1 [Source:HGNC Symbol;Acc:HGNC:6164]	protein_coding	36.42
PyrL5n6	SCZ	ENSG00000198546	ZNF511	-2.08435	-1.62331	-1.3146	0.19161	0.819813	-4.60447	FALSE	118472	zinc finger protein 511 [Source:HGNC Symbol;Acc:HGNC:28445]	protein_coding	55.28
PyrL5n6	SCZ	ENSG00000198547	C20orf203	-2.02293	-1.61727	-1.30687	0.194212	0.822637	-4.61434	FALSE	284805	chromosome 20 open reading frame 203 [Source:HGNC Symbol;Acc:HGNC:26592]	protein_coding	50.33
PyrL5n6	SCZ	ENSG00000198551	ZNF627	3.03307	-0.23458	-0.618934	0.537348	0.939351	-5.7649	FALSE	199692	zinc finger protein 627 [Source:HGNC Symbol;Acc:HGNC:30570]	protein_coding	48.22
PyrL5n6	SCZ	ENSG00000198554	WDHD1	3.2453	-0.155762	-0.405632	0.685867	0.964689	-5.93184	FALSE	11169	WD repeat and HMG-box DNA binding protein 1 [Source:HGNC Symbol;Acc:HGNC:23170]	protein_coding	39.43
PyrL5n6	SCZ	ENSG00000198556	ZNF789	2.61405	0.402949	0.687535	0.493315	0.92926	-5.53965	FALSE	285989	zinc finger protein 789 [Source:HGNC Symbol;Acc:HGNC:27801]	protein_coding	47.74
PyrL5n6	SCZ	ENSG00000198561	CTNND1	5.68915	0.220437	1.27486	0.205272	0.828346	-6.02523	FALSE	1500	catenin delta 1 [Source:HGNC Symbol;Acc:HGNC:2515]	protein_coding	42.81
PyrL5n6	SCZ	ENSG00000198563	DDX39B	4.61461	-0.353788	-1.54137	0.126341	0.765693	-5.26327	FALSE	7919	DExD-box helicase 39B [Source:HGNC Symbol;Acc:HGNC:13917]	protein_coding	47.24
PyrL5n6	SCZ	ENSG00000198569	SLC34A3	-0.504111	0.785681	0.767895	0.444334	0.913503	-5.09008	FALSE	142680	solute carrier family 34 member 3 [Source:HGNC Symbol;Acc:HGNC:20305]	protein_coding	66.86
PyrL5n6	SCZ	ENSG00000198574	SH2D1B	1.13226	-0.403	-0.44985	0.653779	0.960537	-5.41659	FALSE	117157	SH2 domain containing 1B [Source:HGNC Symbol;Acc:HGNC:30416]	protein_coding	41.4
PyrL5n6	SCZ	ENSG00000198576	ARC	3.08385	-0.896012	-1.02916	0.306873	0.87315	-5.35892	FALSE	23237	activity regulated cytoskeleton associated protein [Source:HGNC Symbol;Acc:HGNC:648]	protein_coding	66.77
PyrL5n6	SCZ	ENSG00000198585	NUDT16	4.68303	0.435426	1.83507	0.0694264	0.706023	-4.80273	FALSE	131870	nudix hydrolase 16 [Source:HGNC Symbol;Acc:HGNC:26442]	protein_coding	48.83
PyrL5n6	SCZ	ENSG00000198586	TLK1	7.57386	-0.117589	-1.16192	0.247994	0.849437	-6.75782	FALSE	9874	tousled like kinase 1 [Source:HGNC Symbol;Acc:HGNC:11841]	protein_coding	38.08
PyrL5n6	SCZ	ENSG00000198589	LRBA	7.61162	0.0149777	0.154627	0.877423	0.98967	-7.44852	FALSE	987	LPS responsive beige-like anchor protein [Source:HGNC Symbol;Acc:HGNC:1742]	protein_coding	36.23
PyrL5n6	SCZ	ENSG00000198590	APRG1	4.0957	-0.500094	-1.84778	0.0675494	0.704278	-4.65152	FALSE	339883	APRG1 tumor suppressor candidate [Source:HGNC Symbol;Acc:HGNC:24082]	lncRNA	42.5
PyrL5n6	SCZ	ENSG00000198597	ZNF536	5.31823	-0.558853	-2.1576	0.0334868	0.614622	-4.48402	FALSE	9745	zinc finger protein 536 [Source:HGNC Symbol;Acc:HGNC:29025]	protein_coding	46.39
PyrL5n6	SCZ	ENSG00000198598	MMP17	6.90881	0.0438833	0.34521	0.730652	0.97064	-7.15543	FALSE	4326	matrix metallopeptidase 17 [Source:HGNC Symbol;Acc:HGNC:7163]	protein_coding	61.93
PyrL5n6	SCZ	ENSG00000198601	OR2M2	-3.2828	-0.214538	-0.187883	0.851344	0.988048	-5.19539	FALSE	391194	olfactory receptor family 2 subfamily M member 2 [Source:HGNC Symbol;Acc:HGNC:8268]	protein_coding	35.3
PyrL5n6	SCZ	ENSG00000198604	BAZ1A	3.16388	-0.349795	-0.801184	0.424899	0.907622	-5.69275	FALSE	11177	bromodomain adjacent to zinc finger domain 1A [Source:HGNC Symbol;Acc:HGNC:960]	protein_coding	39.75
PyrL5n6	SCZ	ENSG00000198610	AKR1C4	-3.24342	-1.20334	-1.0982	0.274718	0.86079	-4.7869	FALSE	1109	aldo-keto reductase family 1 member C4 [Source:HGNC Symbol;Acc:HGNC:387]	protein_coding	38.49
PyrL5n6	SCZ	ENSG00000198612	COPS8	3.76784	0.100937	0.36029	0.719379	0.969363	-6.18124	FALSE	10920	COP9 signalosome subunit 8 [Source:HGNC Symbol;Acc:HGNC:24335]	protein_coding	38.3
PyrL5n6	SCZ	ENSG00000198618	PPIAP22	-0.418991	0.260767	0.37803	0.706199	0.968304	-5.23131	FALSE		peptidylprolyl isomerase A pseudogene 22 [Source:HGNC Symbol;Acc:HGNC:17236]	processed_pseudogene	49
PyrL5n6	SCZ	ENSG00000198624	CCDC69	-0.229925	-0.884481	-0.812549	0.41838	0.907418	-5.04179	FALSE	26112	coiled-coil domain containing 69 [Source:HGNC Symbol;Acc:HGNC:24487]	protein_coding	45.8
PyrL5n6	SCZ	ENSG00000198625	MDM4	5.60553	-0.172223	-1.06371	0.289989	0.865775	-6.21176	FALSE	4194	MDM4 regulator of p53 [Source:HGNC Symbol;Acc:HGNC:6974]	protein_coding	42.52
PyrL5n6	SCZ	ENSG00000198626	RYR2	10.8229	-0.0619986	-1.17616	0.243509	0.846805	-8.34856	FALSE	6262	ryanodine receptor 2 [Source:HGNC Symbol;Acc:HGNC:10484]	protein_coding	38.53
PyrL5n6	SCZ	ENSG00000198633	ZNF534	2.19959	0.070682	0.123334	0.902087	0.990947	-5.70239	FALSE	147658	zinc finger protein 534 [Source:HGNC Symbol;Acc:HGNC:26337]	protein_coding	42.58
PyrL5n6	SCZ	ENSG00000198642	KLHL9	2.498	-0.192119	-0.336632	0.73709	0.971466	-5.77579	FALSE	55958	kelch like family member 9 [Source:HGNC Symbol;Acc:HGNC:18732]	protein_coding	39.39
PyrL5n6	SCZ	ENSG00000198643	FAM3D	-3.50253	-2.40437	-2.24395	0.0270096	0.606757	-3.46303	FALSE	131177	FAM3 metabolism regulating signaling molecule D [Source:HGNC Symbol;Acc:HGNC:18665]	protein_coding	51.08
PyrL5n6	SCZ	ENSG00000198646	NCOA6	6.23687	0.0247398	0.193085	0.847279	0.987525	-6.9772	FALSE	23054	nuclear receptor coactivator 6 [Source:HGNC Symbol;Acc:HGNC:15936]	protein_coding	43.48
PyrL5n6	SCZ	ENSG00000198648	STK39	7.81914	0.0849681	1.12352	0.263871	0.857485	-6.94084	FALSE	27347	serine/threonine kinase 39 [Source:HGNC Symbol;Acc:HGNC:17717]	protein_coding	40.12
PyrL5n6	SCZ	ENSG00000198663	C6orf89	6.13583	-0.176919	-1.14461	0.255066	0.852335	-6.34239	FALSE	221477	chromosome 6 open reading frame 89 [Source:HGNC Symbol;Acc:HGNC:21114]	protein_coding	42.84
PyrL5n6	SCZ	ENSG00000198668	CALM1	9.29117	-5.38994e-06	-6.85969e-05	0.999945	0.999945	-8.18857	FALSE	801	calmodulin 1 [Source:HGNC Symbol;Acc:HGNC:1442]	protein_coding	47.08
PyrL5n6	SCZ	ENSG00000198670	LPA	2.32024	0.67811	1.14183	0.256214	0.852335	-5.12929	FALSE	4018	lipoprotein(a) [Source:HGNC Symbol;Acc:HGNC:6667]	protein_coding	42.03
PyrL5n6	SCZ	ENSG00000198671		-3.18042	2.23999	2.22851	0.0280541	0.606757	-3.47777	FALSE		novel transcript, antisense to WIF1	lncRNA	40.31
PyrL5n6	SCZ	ENSG00000198673	TAFA2	8.39303	0.310488	1.73339	0.0874221	0.730742	-6.2668	FALSE	338811	TAFA chemokine like family member 2 [Source:HGNC Symbol;Acc:HGNC:21589]	protein_coding	36.8
PyrL5n6	SCZ	ENSG00000198677	TTC37	6.7725	-0.302343	-2.53375	0.0128155	0.540363	-4.04007	FALSE	9652	tetratricopeptide repeat domain 37 [Source:HGNC Symbol;Acc:HGNC:23639]	protein_coding	35.57
PyrL5n6	SCZ	ENSG00000198680	TUSC1	0.27069	-2.01369	-1.63132	0.106344	0.7516	-4.31698	FALSE	286319	tumor suppressor candidate 1 [Source:HGNC Symbol;Acc:HGNC:31010]	protein_coding	62.4
PyrL5n6	SCZ	ENSG00000198682	PAPSS2	3.44143	-0.149742	-0.370957	0.711443	0.968992	-5.91364	FALSE	9060	3'-phosphoadenosine 5'-phosphosulfate synthase 2 [Source:HGNC Symbol;Acc:HGNC:8604]	protein_coding	40.41
PyrL5n6	SCZ	ENSG00000198689	SLC9A6	6.2467	-0.109031	-0.76042	0.448768	0.914408	-6.7057	FALSE	10479	solute carrier family 9 member A6 [Source:HGNC Symbol;Acc:HGNC:11079]	protein_coding	40.97
PyrL5n6	SCZ	ENSG00000198690	FAN1	5.14431	-0.00465446	-0.0237622	0.981089	0.998698	-6.61434	FALSE	22909	FANCD2 and FANCI associated nuclease 1 [Source:HGNC Symbol;Acc:HGNC:29170]	protein_coding	42.81
PyrL5n6	SCZ	ENSG00000198691	ABCA4	1.0158	-0.239075	-0.332139	0.74047	0.972773	-5.57201	FALSE	24	ATP binding cassette subfamily A member 4 [Source:HGNC Symbol;Acc:HGNC:34]	protein_coding	46.44
PyrL5n6	SCZ	ENSG00000198692	EIF1AY	-3.05361	0.0999421	0.110693	0.912079	0.991408	-5.22658	FALSE	9086	eukaryotic translation initiation factor 1A Y-linked [Source:HGNC Symbol;Acc:HGNC:3252]	protein_coding	35.59
PyrL5n6	SCZ	ENSG00000198700	IPO9	6.31187	0.176854	1.38638	0.16867	0.797991	-6.05858	FALSE	55705	importin 9 [Source:HGNC Symbol;Acc:HGNC:19425]	protein_coding	41.9
PyrL5n6	SCZ	ENSG00000198704	GPX6	-3.55683	1.04922	0.922045	0.358694	0.893298	-4.92124	FALSE	257202	glutathione peroxidase 6 [Source:HGNC Symbol;Acc:HGNC:4558]	protein_coding	42.59
PyrL5n6	SCZ	ENSG00000198707	CEP290	5.81411	0.0809899	0.514536	0.607997	0.950706	-6.74986	FALSE	80184	centrosomal protein 290 [Source:HGNC Symbol;Acc:HGNC:29021]	protein_coding	33.88
PyrL5n6	SCZ	ENSG00000198711	SSBP3-AS1	-0.588765	-0.0676971	-0.0610737	0.951421	0.997309	-5.28087	FALSE	619518	SSBP3 antisense RNA 1 [Source:HGNC Symbol;Acc:HGNC:32328]	lncRNA	49.77
PyrL5n6	SCZ	ENSG00000198715	GLMP	0.474609	0.597088	0.60568	0.54608	0.939351	-5.22039	FALSE	112770	glycosylated lysosomal membrane protein [Source:HGNC Symbol;Acc:HGNC:29436]	protein_coding	53.92
PyrL5n6	SCZ	ENSG00000198718	TOGARAM1	5.15093	0.0516827	0.266516	0.790383	0.982722	-6.58392	FALSE	23116	TOG array regulator of axonemal microtubules 1 [Source:HGNC Symbol;Acc:HGNC:19959]	protein_coding	37.86
PyrL5n6	SCZ	ENSG00000198719	DLL1	-3.36389	0.0660626	0.0575844	0.954193	0.997309	-5.20868	FALSE	28514	delta like canonical Notch ligand 1 [Source:HGNC Symbol;Acc:HGNC:2908]	protein_coding	53.53
PyrL5n6	SCZ	ENSG00000198720	ANKRD13B	5.03642	-0.292515	-1.11707	0.266606	0.857614	-5.95102	FALSE	124930	ankyrin repeat domain 13B [Source:HGNC Symbol;Acc:HGNC:26363]	protein_coding	55.54
PyrL5n6	SCZ	ENSG00000198721	ECI2	0.292759	-0.332516	-0.314726	0.753616	0.97533	-5.26378	FALSE	10455	enoyl-CoA delta isomerase 2 [Source:HGNC Symbol;Acc:HGNC:14601]	protein_coding	41.7
PyrL5n6	SCZ	ENSG00000198722	UNC13B	7.41826	-0.13106	-1.32277	0.188888	0.817962	-6.49583	FALSE	10497	unc-13 homolog B [Source:HGNC Symbol;Acc:HGNC:12566]	protein_coding	41.63
PyrL5n6	SCZ	ENSG00000198723	TEX45	-1.35013	-2.00149	-1.80796	0.0735772	0.714494	-4.06789	FALSE	374877	testis expressed 45 [Source:HGNC Symbol;Acc:HGNC:24745]	protein_coding	54.07
PyrL5n6	SCZ	ENSG00000198728	LDB1	6.51606	0.0947369	0.706976	0.481203	0.925554	-6.81954	FALSE	8861	LIM domain binding 1 [Source:HGNC Symbol;Acc:HGNC:6532]	protein_coding	55.32
PyrL5n6	SCZ	ENSG00000198729	PPP1R14C	6.03221	-0.512031	-2.92708	0.00422422	0.437765	-2.80524	FALSE	81706	protein phosphatase 1 regulatory inhibitor subunit 14C [Source:HGNC Symbol;Acc:HGNC:14952]	protein_coding	43.92
PyrL5n6	SCZ	ENSG00000198730	CTR9	4.43224	0.439798	1.5281	0.1296	0.769658	-5.24536	FALSE	9646	CTR9 homolog, Paf1/RNA polymerase II complex component [Source:HGNC Symbol;Acc:HGNC:16850]	protein_coding	40.97
PyrL5n6	SCZ	ENSG00000198732	SMOC1	4.54329	0.361774	1.3826	0.169825	0.797991	-5.51311	FALSE	64093	SPARC related modular calcium binding 1 [Source:HGNC Symbol;Acc:HGNC:20318]	protein_coding	45.43
PyrL5n6	SCZ	ENSG00000198734	F5	4.90202	0.212338	1.04649	0.297825	0.869265	-6.03769	FALSE	2153	coagulation factor V [Source:HGNC Symbol;Acc:HGNC:3542]	protein_coding	38.05
PyrL5n6	SCZ	ENSG00000198736	MSRB1	-2.61877	-1.03148	-0.870393	0.386141	0.901573	-4.94499	FALSE	51734	methionine sulfoxide reductase B1 [Source:HGNC Symbol;Acc:HGNC:14133]	protein_coding	58.32
PyrL5n6	SCZ	ENSG00000198739	LRRTM3	4.938	-0.286872	-1.36169	0.176314	0.804389	-5.67414	FALSE	347731	leucine rich repeat transmembrane neuronal 3 [Source:HGNC Symbol;Acc:HGNC:19410]	protein_coding	35.7
PyrL5n6	SCZ	ENSG00000198740	ZNF652	5.11508	-0.213421	-1.14974	0.252955	0.851709	-5.97811	FALSE	22834	zinc finger protein 652 [Source:HGNC Symbol;Acc:HGNC:29147]	protein_coding	41.52
PyrL5n6	SCZ	ENSG00000198742	SMURF1	6.6757	-0.342589	-2.6271	0.00994737	0.524045	-3.75759	FALSE	57154	SMAD specific E3 ubiquitin protein ligase 1 [Source:HGNC Symbol;Acc:HGNC:16807]	protein_coding	42.72
PyrL5n6	SCZ	ENSG00000198743	SLC5A3	4.54655	-0.00681383	-0.029932	0.97618	0.998698	-6.45261	FALSE	6526	solute carrier family 5 member 3 [Source:HGNC Symbol;Acc:HGNC:11038]	protein_coding	39.02
PyrL5n6	SCZ	ENSG00000198746	GPATCH3	2.18813	-0.0841215	-0.122923	0.902411	0.990947	-5.65874	FALSE	63906	G-patch domain containing 3 [Source:HGNC Symbol;Acc:HGNC:25720]	protein_coding	50.12
PyrL5n6	SCZ	ENSG00000198752	CDC42BPB	7.79583	0.0365715	0.427856	0.669663	0.963147	-7.44143	FALSE	9578	CDC42 binding protein kinase beta [Source:HGNC Symbol;Acc:HGNC:1738]	protein_coding	48.99
PyrL5n6	SCZ	ENSG00000198753	PLXNB3	1.38186	-1.48071	-1.59732	0.113618	0.756965	-4.47497	FALSE	5365	plexin B3 [Source:HGNC Symbol;Acc:HGNC:9105]	protein_coding	66.13
PyrL5n6	SCZ	ENSG00000198755	RPL10A	2.80882	-0.223781	-0.493876	0.622462	0.953172	-5.78064	FALSE	4736	ribosomal protein L10a [Source:HGNC Symbol;Acc:HGNC:10299]	protein_coding	56.98
PyrL5n6	SCZ	ENSG00000198756	COLGALT2	6.22992	-0.138498	-0.944205	0.347309	0.889963	-6.55817	FALSE	23127	collagen beta(1-O)galactosyltransferase 2 [Source:HGNC Symbol;Acc:HGNC:16790]	protein_coding	40.44
PyrL5n6	SCZ	ENSG00000198759	EGFL6	-2.7141	-1.39358	-1.55407	0.123284	0.764209	-4.40004	FALSE	25975	EGF like domain multiple 6 [Source:HGNC Symbol;Acc:HGNC:3235]	protein_coding	40.94
PyrL5n6	SCZ	ENSG00000198765	SYCP1	-0.0830923	0.763894	0.968019	0.335338	0.887949	-5.081	FALSE	6847	synaptonemal complex protein 1 [Source:HGNC Symbol;Acc:HGNC:11487]	protein_coding	35.3
PyrL5n6	SCZ	ENSG00000198768	APCDD1L	2.00848	-1.99913	-2.72396	0.00759716	0.482589	-2.48388	FALSE	164284	APC down-regulated 1 like [Source:HGNC Symbol;Acc:HGNC:26892]	protein_coding	48.35
PyrL5n6	SCZ	ENSG00000198771	RCSD1	3.07153	-0.269338	-0.497343	0.620024	0.952994	-5.82813	FALSE	92241	RCSD domain containing 1 [Source:HGNC Symbol;Acc:HGNC:28310]	protein_coding	46.59
PyrL5n6	SCZ	ENSG00000198774	RASSF9	-3.28607	0.936877	0.88199	0.379868	0.900383	-4.95414	FALSE	9182	Ras association domain family member 9 [Source:HGNC Symbol;Acc:HGNC:15739]	protein_coding	34.15
PyrL5n6	SCZ	ENSG00000198780	FAM169A	6.30064	-0.104406	-0.733851	0.464733	0.919455	-6.74684	FALSE	26049	family with sequence similarity 169 member A [Source:HGNC Symbol;Acc:HGNC:29138]	protein_coding	38.67
PyrL5n6	SCZ	ENSG00000198783	ZNF830	0.0511553	1.13938	1.21979	0.225373	0.838816	-4.80961	FALSE	91603	zinc finger protein 830 [Source:HGNC Symbol;Acc:HGNC:28291]	protein_coding	42.67
PyrL5n6	SCZ	ENSG00000198785	GRIN3A	5.5611	0.380383	1.11967	0.266636	0.857614	-6.17401	FALSE	116443	glutamate ionotropic receptor NMDA type subunit 3A [Source:HGNC Symbol;Acc:HGNC:16767]	protein_coding	38.54
PyrL5n6	SCZ	ENSG00000198788	MUC2	-3.80739	0.442237	0.42163	0.674188	0.963426	-5.15097	FALSE	4583	mucin 2, oligomeric mucus/gel-forming [Source:HGNC Symbol;Acc:HGNC:7512]	protein_coding	64.12
PyrL5n6	SCZ	ENSG00000198791	CNOT7	4.36537	-0.225428	-0.914286	0.362735	0.89555	-5.9507	FALSE	29883	CCR4-NOT transcription complex subunit 7 [Source:HGNC Symbol;Acc:HGNC:14101]	protein_coding	36.74
PyrL5n6	SCZ	ENSG00000198792	TMEM184B	7.13959	-0.163749	-1.45184	0.149633	0.783481	-6.21562	FALSE	25829	transmembrane protein 184B [Source:HGNC Symbol;Acc:HGNC:1310]	protein_coding	53.5
PyrL5n6	SCZ	ENSG00000198793	MTOR	7.0134	-0.10185	-0.868208	0.38733	0.902224	-6.8559	FALSE	2475	mechanistic target of rapamycin kinase [Source:HGNC Symbol;Acc:HGNC:3942]	protein_coding	44.55
PyrL5n6	SCZ	ENSG00000198794	SCAMP5	7.81208	0.145512	1.70256	0.091714	0.738446	-6.08833	FALSE	192683	secretory carrier membrane protein 5 [Source:HGNC Symbol;Acc:HGNC:30386]	protein_coding	48.31
PyrL5n6	SCZ	ENSG00000198795	ZNF521	4.91806	0.185579	0.800293	0.425412	0.907622	-6.25301	FALSE	25925	zinc finger protein 521 [Source:HGNC Symbol;Acc:HGNC:24605]	protein_coding	38.07
PyrL5n6	SCZ	ENSG00000198796	ALPK2	0.26772	-0.790665	-0.985602	0.326674	0.883823	-5.08367	FALSE	115701	alpha kinase 2 [Source:HGNC Symbol;Acc:HGNC:20565]	protein_coding	44.38
PyrL5n6	SCZ	ENSG00000198797	BRINP2	8.20486	-0.159238	-1.20233	0.233194	0.843653	-6.96068	FALSE	57795	BMP/retinoic acid inducible neural specific 2 [Source:HGNC Symbol;Acc:HGNC:13746]	protein_coding	41.88
PyrL5n6	SCZ	ENSG00000198799	LRIG2	4.99576	-0.380405	-1.87173	0.0641266	0.694465	-4.8804	FALSE	9860	leucine rich repeats and immunoglobulin like domains 2 [Source:HGNC Symbol;Acc:HGNC:20889]	protein_coding	41.19
PyrL5n6	SCZ	ENSG00000198807	PAX9	-4.06093	0.676815	0.592037	0.555143	0.941101	-5.08386	FALSE	5083	paired box 9 [Source:HGNC Symbol;Acc:HGNC:8623]	protein_coding	43.6
PyrL5n6	SCZ	ENSG00000198814	GK	3.52496	0.341807	0.887749	0.376777	0.89965	-5.66203	FALSE	2710	glycerol kinase [Source:HGNC Symbol;Acc:HGNC:4289]	protein_coding	38.63
PyrL5n6	SCZ	ENSG00000198815	FOXJ3	7.00064	-0.0768998	-0.759003	0.449611	0.914989	-6.9516	FALSE	22887	forkhead box J3 [Source:HGNC Symbol;Acc:HGNC:29178]	protein_coding	38.57
PyrL5n6	SCZ	ENSG00000198816	ZNF358	2.55287	-0.0948469	-0.169792	0.865512	0.988735	-5.7629	FALSE	140467	zinc finger protein 358 [Source:HGNC Symbol;Acc:HGNC:16838]	protein_coding	60.97
PyrL5n6	SCZ	ENSG00000198818	SFT2D1	4.07304	-0.547741	-1.71999	0.0884847	0.733731	-4.83527	FALSE	113402	SFT2 domain containing 1 [Source:HGNC Symbol;Acc:HGNC:21102]	protein_coding	43.21
PyrL5n6	SCZ	ENSG00000198821	CD247	3.88957	0.245389	0.701416	0.48465	0.926714	-5.93656	FALSE	919	CD247 molecule [Source:HGNC Symbol;Acc:HGNC:1677]	protein_coding	47.03
PyrL5n6	SCZ	ENSG00000198822	GRM3	7.58165	0.188669	1.63659	0.104816	0.7516	-6.14061	FALSE	2913	glutamate metabotropic receptor 3 [Source:HGNC Symbol;Acc:HGNC:4595]	protein_coding	36.97
PyrL5n6	SCZ	ENSG00000198824	CHAMP1	4.02094	0.399716	1.22956	0.221706	0.837735	-5.51681	FALSE	283489	chromosome alignment maintaining phosphoprotein 1 [Source:HGNC Symbol;Acc:HGNC:20311]	protein_coding	42.87
PyrL5n6	SCZ	ENSG00000198825	INPP5F	6.99368	0.0566095	0.4682	0.640646	0.956546	-7.12456	FALSE	22876	inositol polyphosphate-5-phosphatase F [Source:HGNC Symbol;Acc:HGNC:17054]	protein_coding	41.23
PyrL5n6	SCZ	ENSG00000198826	ARHGAP11A	-1.94463	-1.92722	-1.65514	0.100988	0.748504	-4.24976	FALSE	9824	Rho GTPase activating protein 11A [Source:HGNC Symbol;Acc:HGNC:15783]	protein_coding	37.89
PyrL5n6	SCZ	ENSG00000198830	HMGN2	2.75399	0.400119	0.822735	0.412589	0.906437	-5.52902	FALSE	3151	high mobility group nucleosomal binding domain 2 [Source:HGNC Symbol;Acc:HGNC:4986]	protein_coding	47.23
PyrL5n6	SCZ	ENSG00000198832	SELENOM	2.0468	0.381281	0.553797	0.580937	0.945282	-5.61604	FALSE	140606	selenoprotein M [Source:HGNC Symbol;Acc:HGNC:30397]	protein_coding	49.48
PyrL5n6	SCZ	ENSG00000198833	UBE2J1	3.93779	-0.105887	-0.380714	0.704212	0.968293	-6.19415	FALSE	51465	ubiquitin conjugating enzyme E2 J1 [Source:HGNC Symbol;Acc:HGNC:17598]	protein_coding	39.93
PyrL5n6	SCZ	ENSG00000198835	GJC2	-0.126453	0.524997	0.452194	0.652095	0.960386	-5.20137	FALSE	57165	gap junction protein gamma 2 [Source:HGNC Symbol;Acc:HGNC:17494]	protein_coding	62.35
PyrL5n6	SCZ	ENSG00000198836	OPA1	6.66261	0.160779	1.39165	0.167075	0.797672	-6.15863	FALSE	4976	OPA1 mitochondrial dynamin like GTPase [Source:HGNC Symbol;Acc:HGNC:8140]	protein_coding	36.98
PyrL5n6	SCZ	ENSG00000198837	DENND4B	5.33708	0.0310647	0.147212	0.883257	0.990124	-6.66151	FALSE	9909	DENN domain containing 4B [Source:HGNC Symbol;Acc:HGNC:29044]	protein_coding	56.5
PyrL5n6	SCZ	ENSG00000198838	RYR3	9.0185	-0.125169	-0.777608	0.439415	0.912478	-7.7041	FALSE	6263	ryanodine receptor 3 [Source:HGNC Symbol;Acc:HGNC:10485]	protein_coding	41.56
PyrL5n6	SCZ	ENSG00000198839	ZNF277	5.11066	0.061215	0.311376	0.756154	0.975599	-6.61965	FALSE	11179	zinc finger protein 277 [Source:HGNC Symbol;Acc:HGNC:13070]	protein_coding	37.35
PyrL5n6	SCZ	ENSG00000198842	STYXL2	0.523226	-2.1265	-1.9845	0.0499019	0.66646	-3.84284	FALSE	92235	serine/threonine/tyrosine interacting like 2 [Source:HGNC Symbol;Acc:HGNC:25034]	protein_coding	44.8
PyrL5n6	SCZ	ENSG00000198843	SELENOT	4.41669	-0.440577	-1.64859	0.102326	0.75095	-5.02175	FALSE	51714	selenoprotein T [Source:HGNC Symbol;Acc:HGNC:18136]	protein_coding	37.86
PyrL5n6	SCZ	ENSG00000198846	TOX	7.6038	0.128714	0.61737	0.538989	0.939351	-7.26745	FALSE	9760	thymocyte selection associated high mobility group box [Source:HGNC Symbol;Acc:HGNC:18988]	protein_coding	37.57
PyrL5n6	SCZ	ENSG00000198848	CES1	-2.70312	-0.177586	-0.177182	0.859719	0.988361	-5.24142	FALSE	1066	carboxylesterase 1 [Source:HGNC Symbol;Acc:HGNC:1863]	protein_coding	47.97
PyrL5n6	SCZ	ENSG00000198853	RUSC2	7.52345	0.0741297	0.839141	0.403364	0.90572	-7.08073	FALSE	9853	RUN and SH3 domain containing 2 [Source:HGNC Symbol;Acc:HGNC:23625]	protein_coding	44.22
PyrL5n6	SCZ	ENSG00000198855	FICD	-0.071426	-1.7374	-1.57592	0.11816	0.760911	-4.36845	FALSE	11153	FIC domain protein adenylyltransferase [Source:HGNC Symbol;Acc:HGNC:18416]	protein_coding	50.26
PyrL5n6	SCZ	ENSG00000198856	OSTC	0.507982	-0.353846	-0.418133	0.676734	0.963456	-5.35845	FALSE	58505	oligosaccharyltransferase complex non-catalytic subunit [Source:HGNC Symbol;Acc:HGNC:24448]	protein_coding	39.57
PyrL5n6	SCZ	ENSG00000198857	HSD3BP5	5.31594	-0.0476581	-0.225986	0.821667	0.985879	-6.69201	FALSE		hydroxy-delta-5-steroid dehydrogenase, 3 beta, pseudogene 5 [Source:HGNC Symbol;Acc:HGNC:5223]	transcribed_unprocessed_pseudogene	45.78
PyrL5n6	SCZ	ENSG00000198858	R3HDM4	3.85541	0.51594	1.57279	0.118883	0.760911	-4.95761	FALSE	91300	R3H domain containing 4 [Source:HGNC Symbol;Acc:HGNC:28270]	protein_coding	58.93
PyrL5n6	SCZ	ENSG00000198860	TSEN15	3.82364	-0.049603	-0.151429	0.879938	0.98967	-6.14989	FALSE	116461	tRNA splicing endonuclease subunit 15 [Source:HGNC Symbol;Acc:HGNC:16791]	protein_coding	38.96
PyrL5n6	SCZ	ENSG00000198862	LTN1	4.89533	-0.167676	-0.688031	0.493004	0.929045	-6.32711	FALSE	26046	listerin E3 ubiquitin protein ligase 1 [Source:HGNC Symbol;Acc:HGNC:13082]	protein_coding	36.74
PyrL5n6	SCZ	ENSG00000198863	RUNDC1	5.03045	-0.0583058	-0.242374	0.80898	0.98568	-6.59844	FALSE	146923	RUN domain containing 1 [Source:HGNC Symbol;Acc:HGNC:25418]	protein_coding	47.3
PyrL5n6	SCZ	ENSG00000198865	CCDC152	-1.78351	-1.47308	-1.28095	0.203135	0.826449	-4.64129	FALSE	100129792	coiled-coil domain containing 152 [Source:HGNC Symbol;Acc:HGNC:34438]	protein_coding	35.71
PyrL5n6	SCZ	ENSG00000198870	STKLD1	3.235	0.381499	0.942683	0.348084	0.890697	-5.63653	FALSE	169436	serine/threonine kinase like domain containing 1 [Source:HGNC Symbol;Acc:HGNC:28669]	protein_coding	54.49
PyrL5n6	SCZ	ENSG00000198873	GRK5	5.75493	0.0415288	0.196599	0.844535	0.987297	-6.80581	FALSE	2869	G protein-coupled receptor kinase 5 [Source:HGNC Symbol;Acc:HGNC:4544]	protein_coding	50.47
PyrL5n6	SCZ	ENSG00000198874	TYW1	6.42836	0.0348776	0.236834	0.813264	0.985879	-7.03427	FALSE	55253	tRNA-yW synthesizing protein 1 homolog [Source:HGNC Symbol;Acc:HGNC:25598]	protein_coding	41.67
PyrL5n6	SCZ	ENSG00000198876	DCAF12	2.75329	-0.273341	-0.493165	0.622962	0.95331	-5.61859	FALSE	25853	DDB1 and CUL4 associated factor 12 [Source:HGNC Symbol;Acc:HGNC:19911]	protein_coding	45.99
PyrL5n6	SCZ	ENSG00000198879	SFMBT2	7.56245	-0.124828	-0.771178	0.443091	0.913503	-7.1401	FALSE	57713	Scm like with four mbt domains 2 [Source:HGNC Symbol;Acc:HGNC:20256]	protein_coding	43.68
PyrL5n6	SCZ	ENSG00000198883	PNMA5	4.55628	0.534889	2.06696	0.0412853	0.639371	-4.34731	FALSE	114824	PNMA family member 5 [Source:HGNC Symbol;Acc:HGNC:18743]	protein_coding	56.91
PyrL5n6	SCZ	ENSG00000198887	SMC5	5.85304	0.159433	1.02584	0.307408	0.87315	-6.34904	FALSE	23137	structural maintenance of chromosomes 5 [Source:HGNC Symbol;Acc:HGNC:20465]	protein_coding	36.37
PyrL5n6	SCZ	ENSG00000198890	PRMT6	0.188881	-1.55793	-1.62555	0.107148	0.7516	-4.31198	FALSE	55170	protein arginine methyltransferase 6 [Source:HGNC Symbol;Acc:HGNC:18241]	protein_coding	39.33
PyrL5n6	SCZ	ENSG00000198892	SHISA4	4.29986	0.318761	1.12795	0.262002	0.855587	-5.68333	FALSE	149345	shisa family member 4 [Source:HGNC Symbol;Acc:HGNC:27139]	protein_coding	58.03
PyrL5n6	SCZ	ENSG00000198894	CIPC	4.36206	0.443531	1.45205	0.149575	0.783481	-5.36823	FALSE	85457	CLOCK interacting pacemaker [Source:HGNC Symbol;Acc:HGNC:20365]	protein_coding	42.97
PyrL5n6	SCZ	ENSG00000198898	CAPZA2	4.9435	-0.0249698	-0.114409	0.90914	0.990947	-6.56452	FALSE	830	capping actin protein of muscle Z-line subunit alpha 2 [Source:HGNC Symbol;Acc:HGNC:1490]	protein_coding	38.99
PyrL5n6	SCZ	ENSG00000198900	TOP1	6.18488	0.0710759	0.48435	0.629182	0.954581	-6.86601	FALSE	7150	DNA topoisomerase I [Source:HGNC Symbol;Acc:HGNC:11986]	protein_coding	39.86
PyrL5n6	SCZ	ENSG00000198908	BHLHB9	-3.04393	-0.432693	-0.370445	0.711824	0.969203	-5.15988	FALSE	80823	basic helix-loop-helix family member b9 [Source:HGNC Symbol;Acc:HGNC:29353]	protein_coding	42.71
PyrL5n6	SCZ	ENSG00000198909	MAP3K3	5.62556	-0.194667	-1.19723	0.234009	0.843653	-6.10133	FALSE	4215	mitogen-activated protein kinase kinase kinase 3 [Source:HGNC Symbol;Acc:HGNC:6855]	protein_coding	45.21
PyrL5n6	SCZ	ENSG00000198910	L1CAM	7.55391	0.0886927	0.880295	0.380781	0.900448	-7.05162	FALSE	3897	L1 cell adhesion molecule [Source:HGNC Symbol;Acc:HGNC:6470]	protein_coding	59.97
PyrL5n6	SCZ	ENSG00000198911	SREBF2	7.82565	0.0236372	0.247656	0.804901	0.985078	-7.49055	FALSE	6721	sterol regulatory element binding transcription factor 2 [Source:HGNC Symbol;Acc:HGNC:11290]	protein_coding	48.21
PyrL5n6	SCZ	ENSG00000198912	C1orf174	1.79505	0.0217977	0.0315283	0.97491	0.998698	-5.64237	FALSE	339448	chromosome 1 open reading frame 174 [Source:HGNC Symbol;Acc:HGNC:27915]	protein_coding	49.32
PyrL5n6	SCZ	ENSG00000198914	POU3F3	3.23944	-0.452916	-0.911911	0.363978	0.896123	-5.59234	FALSE	5455	POU class 3 homeobox 3 [Source:HGNC Symbol;Acc:HGNC:9216]	protein_coding	62.05
PyrL5n6	SCZ	ENSG00000198915	RASGEF1A	7.38793	-0.0838461	-0.67304	0.502453	0.931481	-7.14208	FALSE	221002	RasGEF domain family member 1A [Source:HGNC Symbol;Acc:HGNC:24246]	protein_coding	56.42
PyrL5n6	SCZ	ENSG00000198917	SPOUT1	-4.04393	1.14792	1.08448	0.280721	0.86278	-4.79182	FALSE	51490	SPOUT domain containing methyltransferase 1 [Source:HGNC Symbol;Acc:HGNC:26933]	protein_coding	57.6
PyrL5n6	SCZ	ENSG00000198918	RPL39	-1.60178	-1.44978	-1.21993	0.225321	0.838816	-4.69141	FALSE	6170	ribosomal protein L39 [Source:HGNC Symbol;Acc:HGNC:10350]	protein_coding	46.07
PyrL5n6	SCZ	ENSG00000198919	DZIP3	7.0495	-0.061254	-0.582549	0.56149	0.942055	-7.08573	FALSE	9666	DAZ interacting zinc finger protein 3 [Source:HGNC Symbol;Acc:HGNC:30938]	protein_coding	35.7
PyrL5n6	SCZ	ENSG00000198920	KIAA0753	5.88734	-0.0551495	-0.342381	0.732772	0.970812	-6.7836	FALSE	9851	KIAA0753 [Source:HGNC Symbol;Acc:HGNC:29110]	protein_coding	41.53
PyrL5n6	SCZ	ENSG00000198924	DCLRE1A	1.01959	-1.04471	-1.28914	0.200281	0.824456	-4.80097	FALSE	9937	DNA cross-link repair 1A [Source:HGNC Symbol;Acc:HGNC:17660]	protein_coding	36.75
PyrL5n6	SCZ	ENSG00000198925	ATG9A	4.35812	0.131142	0.552712	0.581677	0.945282	-6.2461	FALSE	79065	autophagy related 9A [Source:HGNC Symbol;Acc:HGNC:22408]	protein_coding	55.52
PyrL5n6	SCZ	ENSG00000198929	NOS1AP	8.74404	-0.0155899	-0.193004	0.847369	0.987525	-7.88869	FALSE	9722	nitric oxide synthase 1 adaptor protein [Source:HGNC Symbol;Acc:HGNC:16859]	protein_coding	42.44
PyrL5n6	SCZ	ENSG00000198931	APRT	-0.0504103	-0.931841	-0.841553	0.402018	0.90572	-5.02133	FALSE	353	adenine phosphoribosyltransferase [Source:HGNC Symbol;Acc:HGNC:626]	protein_coding	64.29
PyrL5n6	SCZ	ENSG00000198932	GPRASP1	7.72461	-0.0795059	-0.87193	0.385306	0.901215	-7.13196	FALSE	9737	G protein-coupled receptor associated sorting protein 1 [Source:HGNC Symbol;Acc:HGNC:24834]	protein_coding	49.32
PyrL5n6	SCZ	ENSG00000198933	TBKBP1	5.10823	0.217117	1.04854	0.296881	0.868908	-6.0773	FALSE	9755	TBK1 binding protein 1 [Source:HGNC Symbol;Acc:HGNC:30140]	protein_coding	58.59
PyrL5n6	SCZ	ENSG00000198934	MAGEE1	5.08972	0.0574557	0.257852	0.797044	0.984081	-6.58413	FALSE	57692	MAGE family member E1 [Source:HGNC Symbol;Acc:HGNC:24934]	protein_coding	54.03
PyrL5n6	SCZ	ENSG00000198937	CCDC167	2.49979	0.114557	0.23041	0.818238	0.985879	-5.74567	FALSE	154467	coiled-coil domain containing 167 [Source:HGNC Symbol;Acc:HGNC:21239]	protein_coding	52.28
PyrL5n6	SCZ	ENSG00000198939	ZFP2	3.97904	-0.273472	-0.82955	0.408742	0.90572	-5.82192	FALSE	80108	ZFP2 zinc finger protein [Source:HGNC Symbol;Acc:HGNC:26138]	protein_coding	42.31
PyrL5n6	SCZ	ENSG00000198944	SOWAHA	2.21352	-0.640723	-0.887896	0.376698	0.89965	-5.2684	FALSE	134548	sosondowah ankyrin repeat domain family member A [Source:HGNC Symbol;Acc:HGNC:27033]	protein_coding	57.68
PyrL5n6	SCZ	ENSG00000198945	L3MBTL3	4.07958	-0.0802818	-0.221888	0.824847	0.985879	-6.22942	FALSE	84456	L3MBTL histone methyl-lysine binding protein 3 [Source:HGNC Symbol;Acc:HGNC:23035]	protein_coding	38.41
PyrL5n6	SCZ	ENSG00000198947	DMD	10.34	-0.100214	-1.47559	0.144529	0.779474	-7.64809	FALSE	1756	dystrophin [Source:HGNC Symbol;Acc:HGNC:2928]	protein_coding	36.42
PyrL5n6	SCZ	ENSG00000198948	MFAP3L	4.24616	0.450944	1.49269	0.138622	0.775414	-5.21519	FALSE	9848	microfibril associated protein 3 like [Source:HGNC Symbol;Acc:HGNC:29083]	protein_coding	42.91
PyrL5n6	SCZ	ENSG00000198948	MFAP3L	4.24616	0.450944	1.49269	0.138622	0.775414	-5.21519	FALSE	101928198	microfibril associated protein 3 like [Source:HGNC Symbol;Acc:HGNC:29083]	protein_coding	42.91
PyrL5n6	SCZ	ENSG00000198951	NAGA	0.323456	0.561768	0.563473	0.574356	0.945282	-5.24212	FALSE	4668	alpha-N-acetylgalactosaminidase [Source:HGNC Symbol;Acc:HGNC:7631]	protein_coding	53.26
PyrL5n6	SCZ	ENSG00000198952	SMG5	6.01638	0.0551895	0.357697	0.721314	0.96952	-6.84581	FALSE	23381	SMG5 nonsense mediated mRNA decay factor [Source:HGNC Symbol;Acc:HGNC:24644]	protein_coding	49.82
PyrL5n6	SCZ	ENSG00000198954	KIFBP	5.0281	-0.331943	-1.57769	0.117752	0.760603	-5.40097	FALSE	26128	kinesin family binding protein [Source:HGNC Symbol;Acc:HGNC:23419]	protein_coding	43.16
PyrL5n6	SCZ	ENSG00000198959	TGM2	-2.27284	1.11342	0.953052	0.34283	0.888759	-4.90197	FALSE	7052	transglutaminase 2 [Source:HGNC Symbol;Acc:HGNC:11778]	protein_coding	52.67
PyrL5n6	SCZ	ENSG00000198960	ARMCX6	-2.21935	-3.05941	-2.57285	0.0115343	0.532164	-2.91194	FALSE	54470	armadillo repeat containing X-linked 6 [Source:HGNC Symbol;Acc:HGNC:26094]	protein_coding	51.56
PyrL5n6	SCZ	ENSG00000198961	PJA2	7.69657	-0.0908619	-0.881593	0.380082	0.900383	-7.11473	FALSE	9867	praja ring finger ubiquitin ligase 2 [Source:HGNC Symbol;Acc:HGNC:17481]	protein_coding	37.65
PyrL5n6	SCZ	ENSG00000198963	RORB	5.64005	0.753742	1.6402	0.105443	0.7516	-5.47011	FALSE	6096	RAR related orphan receptor B [Source:HGNC Symbol;Acc:HGNC:10259]	protein_coding	37.74
PyrL5n6	SCZ	ENSG00000198964	SGMS1	7.45616	-0.093369	-0.884447	0.378547	0.89971	-7.03901	FALSE	259230	sphingomyelin synthase 1 [Source:HGNC Symbol;Acc:HGNC:29799]	protein_coding	39.37
PyrL5n6	SCZ	ENSG00000199545	RNA5SP195	-1.7551	-0.189528	-0.172794	0.863158	0.988735	-5.25807	FALSE		RNA, 5S ribosomal pseudogene 195 [Source:HGNC Symbol;Acc:HGNC:43095]	rRNA_pseudogene	50.43
PyrL5n6	SCZ	ENSG00000200087	SNORA73B	3.44646	0.469311	1.27114	0.206587	0.829589	-5.18942	FALSE	26768	small nucleolar RNA, H/ACA box 73B [Source:HGNC Symbol;Acc:HGNC:10116]	snoRNA	54.9
PyrL5n6	SCZ	ENSG00000200312	RN7SKP255	-2.22328	0.792108	0.918936	0.36031	0.893655	-4.91262	FALSE		RN7SK pseudogene 255 [Source:HGNC Symbol;Acc:HGNC:45979]	misc_RNA	56.23
PyrL5n6	SCZ	ENSG00000200344		5.03878	-0.041791	-0.230392	0.818251	0.985879	-6.60795	FALSE		Y RNA [Source:RFAM;Acc:RF00019]	misc_RNA	42.72
PyrL5n6	SCZ	ENSG00000200408	RNA5SP74	-4.16098	-0.514064	-0.460298	0.646288	0.958232	-5.13136	FALSE		RNA, 5S ribosomal pseudogene 74 [Source:HGNC Symbol;Acc:HGNC:42851]	rRNA_pseudogene	57.8
PyrL5n6	SCZ	ENSG00000200488	RN7SKP203	-1.32309	1.49269	2.14197	0.0345903	0.620791	-3.60619	FALSE		RN7SK pseudogene 203 [Source:HGNC Symbol;Acc:HGNC:45927]	misc_RNA	58.43
PyrL5n6	SCZ	ENSG00000200503	SNORD115-5	3.00928	-0.118035	-0.305955	0.760266	0.976268	-5.90964	FALSE	100033442	small nucleolar RNA, C/D box 115-5 [Source:HGNC Symbol;Acc:HGNC:33024]	snoRNA	42.68
PyrL5n6	SCZ	ENSG00000200795	RNU4-1	-1.67382	0.15502	0.16835	0.866643	0.988813	-5.21071	FALSE	26835	RNA, U4 small nuclear 1 [Source:HGNC Symbol;Acc:HGNC:10192]	snRNA	48.23
PyrL5n6	SCZ	ENSG00000200885	RNU1-146P	-4.16533	-1.50313	-1.43084	0.15555	0.785681	-4.48725	FALSE		RNA, U1 small nuclear 146, pseudogene [Source:HGNC Symbol;Acc:HGNC:48488]	snRNA	46.67
PyrL5n6	SCZ	ENSG00000200949	SNORD115-32	-2.35784	0.528937	0.546226	0.58611	0.946265	-5.10678	FALSE	100033806	small nucleolar RNA, C/D box 115-32 [Source:HGNC Symbol;Acc:HGNC:33051]	snoRNA	41.46
PyrL5n6	SCZ	ENSG00000201143	SNORD115-42	-2.83757	-0.669542	-0.668143	0.50556	0.932428	-5.05377	FALSE	100033816	small nucleolar RNA, C/D box 115-42 [Source:HGNC Symbol;Acc:HGNC:33061]	snoRNA	42.68
PyrL5n6	SCZ	ENSG00000201518	RNA5SP513	-3.98309	-0.0543953	-0.0501913	0.960069	0.997651	-5.20605	FALSE		RNA, 5S ribosomal pseudogene 513 [Source:HGNC Symbol;Acc:HGNC:43413]	rRNA_pseudogene	55.08
PyrL5n6	SCZ	ENSG00000201998	SNORA23	-3.68096	-1.65136	-1.49591	0.137783	0.775414	-4.42117	FALSE	677808	small nucleolar RNA, H/ACA box 23 [Source:HGNC Symbol;Acc:HGNC:32613]	snoRNA	46.15
PyrL5n6	SCZ	ENSG00000202058	RN7SKP80	-0.799523	0.884543	1.30278	0.1956	0.822912	-4.64029	FALSE		RN7SK pseudogene 80 [Source:HGNC Symbol;Acc:HGNC:45804]	misc_RNA	56.89
PyrL5n6	SCZ	ENSG00000202474	RNA5SP283	-2.96899	-0.197824	-0.169283	0.865911	0.988735	-5.19989	FALSE		RNA, 5S ribosomal pseudogene 283 [Source:HGNC Symbol;Acc:HGNC:43183]	rRNA_pseudogene	58.82
PyrL5n6	SCZ	ENSG00000202538	RNU4-2	1.19287	0.632166	1.13594	0.258661	0.854051	-4.93271	FALSE	26834	RNA, U4 small nuclear 2 [Source:HGNC Symbol;Acc:HGNC:10193]	snRNA	45.39
PyrL5n6	SCZ	ENSG00000203279		-0.0170713	-0.259807	-0.252902	0.800856	0.984958	-5.28906	FALSE		novel transcript	lncRNA	41.55
PyrL5n6	SCZ	ENSG00000203288	TDRKH-AS1	-3.39819	-0.338718	-0.30684	0.759595	0.976063	-5.17562	FALSE	109729141	TDRKH antisense RNA 1 [Source:HGNC Symbol;Acc:HGNC:40578]	lncRNA	42.81
PyrL5n6	SCZ	ENSG00000203321	CARNMT1-AS1	1.44322	0.110821	0.154852	0.877246	0.98967	-5.4715	FALSE		CARNMT1 antisense RNA 1 [Source:HGNC Symbol;Acc:HGNC:51188]	lncRNA	38.7
PyrL5n6	SCZ	ENSG00000203325		1.72551	-0.260479	-0.378539	0.705822	0.968304	-5.4493	FALSE		novel transcript	lncRNA	47.71
PyrL5n6	SCZ	ENSG00000203326	ZNF525	0.782271	-0.508531	-0.69562	0.488258	0.928244	-5.31934	FALSE	170958	zinc finger protein 525 [Source:HGNC Symbol;Acc:HGNC:29423]	protein_coding	43.64
PyrL5n6	SCZ	ENSG00000203335		0.775248	-1.06599	-1.18696	0.238017	0.846386	-4.84236	FALSE		novel transcript	lncRNA	56.34
PyrL5n6	SCZ	ENSG00000203356	LINC01562	0.882522	0.342945	0.354833	0.723451	0.969593	-5.3354	FALSE	105378716	long intergenic non-protein coding RNA 1562 [Source:HGNC Symbol;Acc:HGNC:51335]	lncRNA	43.57
PyrL5n6	SCZ	ENSG00000203397	SHISA5P2	1.56358	-0.910991	-1.11131	0.269064	0.859397	-4.97219	FALSE		SHISA5 pseudogene 2 [Source:HGNC Symbol;Acc:HGNC:54993]	processed_pseudogene	59.61
PyrL5n6	SCZ	ENSG00000203435	E2F3P2	-2.98387	0.933245	0.805446	0.422447	0.907418	-4.97877	FALSE		E2F transcription factor 3 pseudogene 2 [Source:HGNC Symbol;Acc:HGNC:3117]	processed_pseudogene	47.75
PyrL5n6	SCZ	ENSG00000203485	INF2	6.27952	-0.199268	-1.16444	0.246978	0.848844	-6.30647	FALSE	64423	inverted formin 2 [Source:HGNC Symbol;Acc:HGNC:23791]	protein_coding	62.41
PyrL5n6	SCZ	ENSG00000203499	IQANK1	2.14726	0.462329	0.651947	0.51591	0.93566	-5.45138	FALSE	642574	IQ motif and ankyrin repeat containing 1 [Source:HGNC Symbol;Acc:HGNC:49576]	protein_coding	49.91
PyrL5n6	SCZ	ENSG00000203565		-2.73892	-1.71239	-1.56273	0.121232	0.762631	-4.36119	FALSE		novel transcript	lncRNA	39.12
PyrL5n6	SCZ	ENSG00000203585	LINC02408	1.80062	-0.133308	-0.216847	0.828763	0.98634	-5.60471	FALSE	100507175	long intergenic non-protein coding RNA 2408 [Source:HGNC Symbol;Acc:HGNC:53337]	lncRNA	40.79
PyrL5n6	SCZ	ENSG00000203605		-4.13088	0.315939	0.314621	0.753696	0.97533	-5.17742	FALSE		novel transcript	lncRNA	39.89
PyrL5n6	SCZ	ENSG00000203645	LINC00501	-0.778642	0.0784712	0.07889	0.937276	0.995145	-5.28541	FALSE	100820709	long intergenic non-protein coding RNA 501 [Source:HGNC Symbol;Acc:HGNC:43439]	lncRNA	42.2
PyrL5n6	SCZ	ENSG00000203650	LINC01285	1.30998	-0.170338	-0.267635	0.789524	0.982164	-5.54642	FALSE	101928287	long intergenic non-protein coding RNA 1285 [Source:HGNC Symbol;Acc:HGNC:50344]	lncRNA	43.12
PyrL5n6	SCZ	ENSG00000203663	OR2L2	1.02247	-0.911438	-1.13068	0.260855	0.855442	-4.94854	FALSE	26246	olfactory receptor family 2 subfamily L member 2 [Source:HGNC Symbol;Acc:HGNC:8266]	protein_coding	35.53
PyrL5n6	SCZ	ENSG00000203666	EFCAB2	5.44279	-0.258765	-1.50283	0.135992	0.774641	-5.61869	FALSE	84288	EF-hand calcium binding domain 2 [Source:HGNC Symbol;Acc:HGNC:28166]	protein_coding	42.37
PyrL5n6	SCZ	ENSG00000203667	COX20	1.29532	0.0806493	0.117142	0.906979	0.990947	-5.55237	FALSE	116228	cytochrome c oxidase assembly factor COX20 [Source:HGNC Symbol;Acc:HGNC:26970]	protein_coding	38.72
PyrL5n6	SCZ	ENSG00000203668	CHML	4.01028	0.0440306	0.137249	0.891106	0.990947	-6.21791	FALSE	1122	CHM like Rab escort protein [Source:HGNC Symbol;Acc:HGNC:1941]	protein_coding	38.23
PyrL5n6	SCZ	ENSG00000203668	CHML	4.01028	0.0440306	0.137249	0.891106	0.990947	-6.21791	FALSE	23596	CHM like Rab escort protein [Source:HGNC Symbol;Acc:HGNC:1941]	protein_coding	38.23
PyrL5n6	SCZ	ENSG00000203685	STUM	7.76851	-0.245097	-1.90015	0.0607246	0.686836	-5.70642	FALSE	375057	stum, mechanosensory transduction mediator homolog [Source:HGNC Symbol;Acc:HGNC:30491]	protein_coding	49.68
PyrL5n6	SCZ	ENSG00000203688	LINC02487	-2.01863	1.56672	1.40205	0.163954	0.794634	-4.53061	FALSE		long intergenic non-protein coding RNA 2487 [Source:HGNC Symbol;Acc:HGNC:53466]	lncRNA	48.34
PyrL5n6	SCZ	ENSG00000203690	TCP10L3	-3.42951	-2.27277	-2.2321	0.0278083	0.606757	-3.4807	FALSE		t-complex 10 like 3, pseudogene [Source:HGNC Symbol;Acc:HGNC:11656]	transcribed_unprocessed_pseudogene	47.79
PyrL5n6	SCZ	ENSG00000203697	CAPN8	1.12175	0.459643	0.591786	0.555311	0.941105	-5.3657	FALSE	388743	calpain 8 [Source:HGNC Symbol;Acc:HGNC:1485]	protein_coding	46.64
PyrL5n6	SCZ	ENSG00000203705	TATDN3	3.78748	0.080581	0.224249	0.823015	0.985879	-6.106	FALSE	128387	TatD DNase domain containing 3 [Source:HGNC Symbol;Acc:HGNC:27010]	protein_coding	40.56
PyrL5n6	SCZ	ENSG00000203709	MIR29B2CHG	8.25578	0.00346982	0.0300239	0.976126	0.998698	-7.69734	FALSE		MIR29B2 and MIR29C host gene [Source:HGNC Symbol;Acc:HGNC:32018]	lncRNA	47.66
PyrL5n6	SCZ	ENSG00000203710	CR1	-1.08656	0.769701	0.814937	0.417018	0.907418	-5.12388	FALSE	1378	complement C3b/C4b receptor 1 (Knops blood group) [Source:HGNC Symbol;Acc:HGNC:2334]	protein_coding	39.16
PyrL5n6	SCZ	ENSG00000203711	LINC02901	3.63769	0.594875	1.59126	0.114665	0.756965	-4.90639	FALSE	100130967	long intergenic non-protein coding RNA 2901 [Source:HGNC Symbol;Acc:HGNC:21179]	lncRNA	45.18
PyrL5n6	SCZ	ENSG00000203721	LINC00862	-0.118792	-0.166209	-0.184792	0.853761	0.988104	-5.35386	FALSE	554279	long intergenic non-protein coding RNA 862 [Source:HGNC Symbol;Acc:HGNC:21901]	lncRNA	42.07
PyrL5n6	SCZ	ENSG00000203722	RAET1G	0.16518	0.740576	0.671076	0.503698	0.931662	-5.13574	FALSE	353091	retinoic acid early transcript 1G [Source:HGNC Symbol;Acc:HGNC:16795]	protein_coding	54.05
PyrL5n6	SCZ	ENSG00000203724	C1orf53	-4.0406	-0.154946	-0.138792	0.88989	0.990513	-5.19952	FALSE	388722	chromosome 1 open reading frame 53 [Source:HGNC Symbol;Acc:HGNC:30003]	protein_coding	40.5
PyrL5n6	SCZ	ENSG00000203727	SAMD5	6.45924	-0.2195	-1.39688	0.165498	0.797672	-6.07254	FALSE	389432	sterile alpha motif domain containing 5 [Source:HGNC Symbol;Acc:HGNC:21180]	protein_coding	39.37
PyrL5n6	SCZ	ENSG00000203734	ECT2L	4.37047	-0.313482	-1.27822	0.204088	0.826933	-5.56875	FALSE	345930	epithelial cell transforming 2 like [Source:HGNC Symbol;Acc:HGNC:21118]	protein_coding	41.46
PyrL5n6	SCZ	ENSG00000203737	GPR52	-0.708684	-0.0960021	-0.090894	0.927756	0.993243	-5.29187	FALSE	9293	G protein-coupled receptor 52 [Source:HGNC Symbol;Acc:HGNC:4508]	protein_coding	42.73
PyrL5n6	SCZ	ENSG00000203739	PRDX6-AS1	5.44153	0.328167	1.70704	0.0908753	0.737924	-5.33331	FALSE	101928673	PRDX6 antisense RNA 1 [Source:HGNC Symbol;Acc:HGNC:54870]	lncRNA	40.71
PyrL5n6	SCZ	ENSG00000203756	TMEM244	1.79288	0.382607	0.463135	0.64426	0.957625	-5.48294	FALSE	253582	transmembrane protein 244 [Source:HGNC Symbol;Acc:HGNC:21571]	protein_coding	37.36
PyrL5n6	SCZ	ENSG00000203760	CENPW	-3.41098	0.475278	0.422972	0.673211	0.963293	-5.14431	FALSE	387103	centromere protein W [Source:HGNC Symbol;Acc:HGNC:21488]	protein_coding	35.6
PyrL5n6	SCZ	ENSG00000203761	MSTO2P	1.00898	-0.345011	-0.463114	0.644275	0.957625	-5.4309	FALSE		misato family member 2, pseudogene [Source:HGNC Symbol;Acc:HGNC:26329]	unprocessed_pseudogene	52.8
PyrL5n6	SCZ	ENSG00000203772	SPRN	3.65898	0.469078	0.990147	0.324459	0.881428	-5.61075	FALSE	503542	shadow of prion protein [Source:HGNC Symbol;Acc:HGNC:16871]	protein_coding	66.16
PyrL5n6	SCZ	ENSG00000203778	FAM229B	1.89986	-1.54686	-2.27022	0.0253099	0.604003	-3.42374	FALSE	619208	family with sequence similarity 229 member B [Source:HGNC Symbol;Acc:HGNC:33858]	protein_coding	36.13
PyrL5n6	SCZ	ENSG00000203780	FANK1	3.93527	0.22721	0.749215	0.455462	0.918204	-5.89062	FALSE	92565	fibronectin type III and ankyrin repeat domains 1 [Source:HGNC Symbol;Acc:HGNC:23527]	protein_coding	41.48
PyrL5n6	SCZ	ENSG00000203782	LORICRIN	-4.02691	-3.61901	-3.41205	0.000927382	0.272013	-1.34025	FALSE	4014	loricrin cornified envelope precursor protein [Source:HGNC Symbol;Acc:HGNC:6663]	protein_coding	60.13
PyrL5n6	SCZ	ENSG00000203791	EEF1AKMT2	2.44755	-0.460334	-0.705352	0.482208	0.926173	-5.50194	FALSE	399818	EEF1A lysine methyltransferase 2 [Source:HGNC Symbol;Acc:HGNC:33787]	protein_coding	40.88
PyrL5n6	SCZ	ENSG00000203797	DDO	-3.13205	-0.794983	-0.683996	0.495538	0.930061	-5.04164	FALSE	8528	D-aspartate oxidase [Source:HGNC Symbol;Acc:HGNC:2727]	protein_coding	44.49
PyrL5n6	SCZ	ENSG00000203799	CCDC162P	4.97042	0.246557	1.11676	0.266736	0.857614	-5.93856	FALSE		coiled-coil domain containing 162, pseudogene [Source:HGNC Symbol;Acc:HGNC:21565]	transcribed_unitary_pseudogene	41.97
PyrL5n6	SCZ	ENSG00000203801	LINC00222	-0.827764	-0.537863	-0.535734	0.593316	0.947479	-5.1993	FALSE	387111	long intergenic non-protein coding RNA 222 [Source:HGNC Symbol;Acc:HGNC:21560]	lncRNA	46.11
PyrL5n6	SCZ	ENSG00000203804	ADAMTSL4-AS1	2.78835	-0.257562	-0.415043	0.678987	0.963456	-5.71241	FALSE		ADAMTSL4 antisense RNA 1 [Source:HGNC Symbol;Acc:HGNC:32041]	lncRNA	58.31
PyrL5n6	SCZ	ENSG00000203805	PLPP4	2.23176	-0.960043	-1.77175	0.0794397	0.720015	-4.40509	FALSE	196051	phospholipid phosphatase 4 [Source:HGNC Symbol;Acc:HGNC:23531]	protein_coding	42.25
PyrL5n6	SCZ	ENSG00000203808	BVES-AS1	-1.05733	-0.887453	-0.806295	0.421959	0.907418	-5.02012	FALSE	154442	BVES antisense RNA 1 [Source:HGNC Symbol;Acc:HGNC:21223]	lncRNA	40.19
PyrL5n6	SCZ	ENSG00000203809	LIN28B-AS1	1.05898	-1.062	-1.48745	0.14	0.775857	-4.60724	FALSE	100113403	LIN28B antisense RNA 1 [Source:HGNC Symbol;Acc:HGNC:21553]	lncRNA	40.64
PyrL5n6	SCZ	ENSG00000203814	H2BC18	1.16426	1.02266	1.10479	0.271866	0.860022	-4.9519	FALSE	440689	H2B clustered histone 18 [Source:HGNC Symbol;Acc:HGNC:24700]	protein_coding	41.91
PyrL5n6	SCZ	ENSG00000203825		-1.78297	-1.14874	-1.2149	0.227224	0.840371	-4.71337	FALSE		phosphodiesterase 4D interacting protein (myomegalin) (PDE4DIP) pseudogene	unprocessed_pseudogene	44.3
PyrL5n6	SCZ	ENSG00000203837	PNLIPRP3	-0.496316	1.2684	1.35372	0.178836	0.805141	-4.66506	FALSE	119548	pancreatic lipase related protein 3 [Source:HGNC Symbol;Acc:HGNC:23492]	protein_coding	38.55
PyrL5n6	SCZ	ENSG00000203855	HSD3BP4	4.79219	-0.262325	-1.05195	0.295322	0.867915	-5.8865	FALSE		hydroxy-delta-5-steroid dehydrogenase, 3 beta, pseudogene 4 [Source:HGNC Symbol;Acc:HGNC:5222]	unprocessed_pseudogene	45.45
PyrL5n6	SCZ	ENSG00000203857	HSD3B1	1.82503	-1.11698	-1.42827	0.156288	0.786295	-4.64975	FALSE	3283	hydroxy-delta-5-steroid dehydrogenase, 3 beta- and steroid delta-isomerase 1 [Source:HGNC Symbol;Acc:HGNC:5217]	protein_coding	44.53
PyrL5n6	SCZ	ENSG00000203858	HSD3BP2	1.02354	0.461367	0.579199	0.563739	0.942598	-5.381	FALSE		hydroxy-delta-5-steroid dehydrogenase, 3 beta, pseudogene 2 [Source:HGNC Symbol;Acc:HGNC:5220]	unprocessed_pseudogene	44.76
PyrL5n6	SCZ	ENSG00000203859	HSD3B2	0.193518	0.59706	0.635275	0.52668	0.938162	-5.20204	FALSE	3284	hydroxy-delta-5-steroid dehydrogenase, 3 beta- and steroid delta-isomerase 2 [Source:HGNC Symbol;Acc:HGNC:5218]	protein_coding	43.8
PyrL5n6	SCZ	ENSG00000203865	ATP1A1-AS1	2.23273	0.414668	0.735144	0.463948	0.919156	-5.40154	FALSE	84852	ATP1A1 antisense RNA 1 [Source:HGNC Symbol;Acc:HGNC:28262]	lncRNA	44.02
PyrL5n6	SCZ	ENSG00000203867	RBM20	5.37885	-0.183027	-0.778038	0.438358	0.912478	-6.43948	FALSE	282996	RNA binding motif protein 20 [Source:HGNC Symbol;Acc:HGNC:27424]	protein_coding	43.94
PyrL5n6	SCZ	ENSG00000203872	C6orf163	0.0846381	-0.172764	-0.179312	0.858051	0.988104	-5.33719	FALSE	206412	chromosome 6 open reading frame 163 [Source:HGNC Symbol;Acc:HGNC:21403]	protein_coding	40.23
PyrL5n6	SCZ	ENSG00000203875	SNHG5	4.92973	0.190089	0.934057	0.352493	0.891676	-6.11562	FALSE		small nucleolar RNA host gene 5 [Source:HGNC Symbol;Acc:HGNC:21026]	lncRNA	40.99
PyrL5n6	SCZ	ENSG00000203876	ADD3-AS1	4.00733	-0.428826	-1.34321	0.182201	0.808831	-5.41244	FALSE	100505933	ADD3 antisense RNA 1 [Source:HGNC Symbol;Acc:HGNC:48682]	lncRNA	41.95
PyrL5n6	SCZ	ENSG00000203877	RIPPLY2	-0.449677	1.55678	1.47483	0.143357	0.779236	-4.47304	FALSE	134701	ripply transcriptional repressor 2 [Source:HGNC Symbol;Acc:HGNC:21390]	protein_coding	42.42
PyrL5n6	SCZ	ENSG00000203879	GDI1	8.33692	0.0855482	0.989778	0.324639	0.881529	-7.26556	FALSE	2664	GDP dissociation inhibitor 1 [Source:HGNC Symbol;Acc:HGNC:4226]	protein_coding	59.79
PyrL5n6	SCZ	ENSG00000203880	PCMTD2	6.10178	-0.165382	-1.17805	0.241532	0.846805	-6.24919	FALSE	55251	protein-L-isoaspartate (D-aspartate) O-methyltransferase domain containing 2 [Source:HGNC Symbol;Acc:HGNC:15882]	protein_coding	44.52
PyrL5n6	SCZ	ENSG00000203896	LIME1	-1.12724	-1.02737	-0.869611	0.386567	0.90202	-4.96399	FALSE	54923	Lck interacting transmembrane adaptor 1 [Source:HGNC Symbol;Acc:HGNC:26016]	protein_coding	68.95
PyrL5n6	SCZ	ENSG00000203900		-1.6763	-0.179659	-0.150299	0.880827	0.989671	-5.24394	FALSE	100130587	novel transcript, antisense to CHRNA4	lncRNA	63.17
PyrL5n6	SCZ	ENSG00000203910	C1orf146	-0.933192	-0.559364	-0.584543	0.560153	0.941936	-5.14421	FALSE	388649	chromosome 1 open reading frame 146 [Source:HGNC Symbol;Acc:HGNC:24032]	protein_coding	39.22
PyrL5n6	SCZ	ENSG00000203930	LINC00632	9.14189	0.100633	1.08813	0.280213	0.86278	-7.47855	FALSE	286411	long intergenic non-protein coding RNA 632 [Source:HGNC Symbol;Acc:HGNC:27865]	lncRNA	39.56
PyrL5n6	SCZ	ENSG00000203943	SAMD13	-0.011337	-0.387209	-0.371181	0.711277	0.968992	-5.27729	FALSE	148418	sterile alpha motif domain containing 13 [Source:HGNC Symbol;Acc:HGNC:24582]	protein_coding	39.5
PyrL5n6	SCZ	ENSG00000203950	RTL8A	2.95612	1.03897	2.45234	0.0159008	0.558897	-3.1937	FALSE	26071	retrotransposon Gag like 8A [Source:HGNC Symbol;Acc:HGNC:24514]	protein_coding	60.16
PyrL5n6	SCZ	ENSG00000203963	C1orf141	-2.13787	-1.94362	-1.94832	0.0541412	0.675932	-3.8834	FALSE	400757	chromosome 1 open reading frame 141 [Source:HGNC Symbol;Acc:HGNC:32044]	protein_coding	39.43
PyrL5n6	SCZ	ENSG00000203965	EFCAB7	1.48192	0.0737144	0.0950297	0.924479	0.993082	-5.47022	FALSE	84455	EF-hand calcium binding domain 7 [Source:HGNC Symbol;Acc:HGNC:29379]	protein_coding	35.15
PyrL5n6	SCZ	ENSG00000203987		2.95809	0.0378768	0.081694	0.935051	0.994734	-5.90324	FALSE	100133077	novel transcript, antisense to CACNA1B and EHMT1	lncRNA	58.16
PyrL5n6	SCZ	ENSG00000203993	ARRDC1-AS1	0.797912	-0.179734	-0.19696	0.844253	0.987239	-5.446	FALSE	85026	ARRDC1 antisense RNA 1 [Source:HGNC Symbol;Acc:HGNC:23395]	lncRNA	56.77
PyrL5n6	SCZ	ENSG00000203995	ZYG11A	-1.47381	0.856692	0.880621	0.380605	0.900448	-5.01561	FALSE	440590	zyg-11 family member A, cell cycle regulator [Source:HGNC Symbol;Acc:HGNC:32058]	protein_coding	43.56
PyrL5n6	SCZ	ENSG00000204006	C1orf185	-2.82788	-1.37929	-1.22972	0.221649	0.837735	-4.69479	FALSE	284546	chromosome 1 open reading frame 185 [Source:HGNC Symbol;Acc:HGNC:28096]	protein_coding	37.89
PyrL5n6	SCZ	ENSG00000204020	LIPN	-3.67361	-1.21964	-1.16679	0.246033	0.848676	-4.73488	FALSE	643418	lipase family member N [Source:HGNC Symbol;Acc:HGNC:23452]	protein_coding	35.64
PyrL5n6	SCZ	ENSG00000204021	LIPK	-3.59285	-0.785618	-0.794515	0.428751	0.908806	-5.01854	FALSE	643414	lipase family member K [Source:HGNC Symbol;Acc:HGNC:23444]	protein_coding	37.16
PyrL5n6	SCZ	ENSG00000204022	LIPJ	-3.16947	0.156716	0.140713	0.888375	0.990327	-5.22443	FALSE	142910	lipase family member J [Source:HGNC Symbol;Acc:HGNC:21773]	protein_coding	32.94
PyrL5n6	SCZ	ENSG00000204044	SLC12A5-AS1	-2.77836	-0.730476	-0.637092	0.525501	0.938148	-5.0663	FALSE	109729184	SLC12A5 and MMP9 antisense RNA 1 [Source:HGNC Symbol;Acc:HGNC:53143]	lncRNA	50.06
PyrL5n6	SCZ	ENSG00000204049		-2.86527	-0.696298	-0.588516	0.557494	0.941544	-5.08563	FALSE		novel transcript, antisense to DLG5	lncRNA	51.1
PyrL5n6	SCZ	ENSG00000204052	LRRC73	2.38034	-1.68937	-2.27907	0.0247587	0.599167	-3.40692	FALSE	221424	leucine rich repeat containing 73 [Source:HGNC Symbol;Acc:HGNC:21375]	protein_coding	62.15
PyrL5n6	SCZ	ENSG00000204054	LINC00963	3.02024	1.11022	2.23066	0.0279066	0.606757	-3.59027	FALSE		long intergenic non-protein coding RNA 963 [Source:HGNC Symbol;Acc:HGNC:48716]	lncRNA	54.99
PyrL5n6	SCZ	ENSG00000204055	IER5L-AS1	2.75855	-0.328089	-0.704991	0.482432	0.926173	-5.61048	FALSE		IER5L antisense RNA 1 [Source:HGNC Symbol;Acc:HGNC:55825]	lncRNA	52.3
PyrL5n6	SCZ	ENSG00000204060	FOXO6	4.25301	-0.29152	-0.831068	0.407888	0.90572	-5.97374	FALSE	100132074	forkhead box O6 [Source:HGNC Symbol;Acc:HGNC:24814]	protein_coding	58.03
PyrL5n6	SCZ	ENSG00000204065	TCEAL5	4.83653	0.12879	0.616079	0.539223	0.939351	-6.36379	FALSE	340543	transcription elongation factor A like 5 [Source:HGNC Symbol;Acc:HGNC:22282]	protein_coding	50.23
PyrL5n6	SCZ	ENSG00000204070	SYS1	2.40058	0.154154	0.242893	0.808579	0.985585	-5.7735	FALSE	90196	SYS1 golgi trafficking protein [Source:HGNC Symbol;Acc:HGNC:16162]	protein_coding	49.54
PyrL5n6	SCZ	ENSG00000204071	TCEAL6	3.84851	0.413307	1.30905	0.193477	0.822134	-5.42285	FALSE	158931	transcription elongation factor A like 6 [Source:HGNC Symbol;Acc:HGNC:24553]	protein_coding	58.24
PyrL5n6	SCZ	ENSG00000204084	INPP5B	5.86243	-0.194634	-1.16873	0.245251	0.848676	-6.19557	FALSE	3633	inositol polyphosphate-5-phosphatase B [Source:HGNC Symbol;Acc:HGNC:6077]	protein_coding	46.64
PyrL5n6	SCZ	ENSG00000204091	TDRG1	6.44231	-0.0294872	-0.198209	0.843279	0.987239	-7.02925	FALSE	732253	testis development related 1 [Source:HGNC Symbol;Acc:HGNC:43642]	lncRNA	43.92
PyrL5n6	SCZ	ENSG00000204092		-3.26911	0.221498	0.190258	0.849487	0.987735	-5.19374	FALSE
PyrL5n6	SCZ	ENSG00000204099	NEU4	-2.84864	-1.03284	-0.869339	0.386715	0.902125	-4.9428	FALSE	129807	neuraminidase 4 [Source:HGNC Symbol;Acc:HGNC:21328]	protein_coding	65.72
PyrL5n6	SCZ	ENSG00000204103	MAFB	-2.17246	1.53194	1.32389	0.188517	0.817316	-4.59657	FALSE	9935	MAF bZIP transcription factor B [Source:HGNC Symbol;Acc:HGNC:6408]	protein_coding	56.42
PyrL5n6	SCZ	ENSG00000204104	TRAF3IP1	6.18996	-0.0133214	-0.099035	0.921306	0.992883	-6.95619	FALSE	26146	TRAF3 interacting protein 1 [Source:HGNC Symbol;Acc:HGNC:17861]	protein_coding	44.5
PyrL5n6	SCZ	ENSG00000204110	LINC02520	-1.81101	1.264	1.19727	0.233991	0.843653	-4.73734	FALSE		long intergenic non-protein coding RNA 2520 [Source:HGNC Symbol;Acc:HGNC:53511]	lncRNA	50.94
PyrL5n6	SCZ	ENSG00000204113	BMP2KL	0.487316	-0.791062	-0.751062	0.454355	0.917262	-5.14652	FALSE		BMP2 inducible kinase like (pseudogene) [Source:HGNC Symbol;Acc:HGNC:17080]	processed_pseudogene	47.84
PyrL5n6	SCZ	ENSG00000204116	CHIC1	6.09842	-0.00833816	-0.0596772	0.95253	0.997309	-6.93011	FALSE	53344	cysteine rich hydrophobic domain 1 [Source:HGNC Symbol;Acc:HGNC:1934]	protein_coding	37.63
PyrL5n6	SCZ	ENSG00000204120	GIGYF2	7.17966	-0.0164951	-0.168012	0.866909	0.988826	-7.28534	FALSE	26058	GRB10 interacting GYF protein 2 [Source:HGNC Symbol;Acc:HGNC:11960]	protein_coding	39.44
PyrL5n6	SCZ	ENSG00000204128	C2orf72	5.45993	0.200446	0.997132	0.321074	0.879089	-6.25282	FALSE	257407	chromosome 2 open reading frame 72 [Source:HGNC Symbol;Acc:HGNC:27418]	protein_coding	48.76
PyrL5n6	SCZ	ENSG00000204130	RUFY2	6.07804	0.0809906	0.517546	0.605903	0.94989	-6.79712	FALSE	55680	RUN and FYVE domain containing 2 [Source:HGNC Symbol;Acc:HGNC:19761]	protein_coding	40.87
PyrL5n6	SCZ	ENSG00000204131	NHSL2	6.13085	-0.329838	-1.70064	0.0920759	0.738446	-5.50609	FALSE	340527	NHS like 2 [Source:HGNC Symbol;Acc:HGNC:33737]	protein_coding	45.33
PyrL5n6	SCZ	ENSG00000204136	GGTA1	-0.0391583	-0.787572	-0.743591	0.458843	0.918556	-5.11278	FALSE	2681	glycoprotein alpha-galactosyltransferase 1 (inactive) [Source:HGNC Symbol;Acc:HGNC:4253]	protein_coding	46.65
PyrL5n6	SCZ	ENSG00000204138	PHACTR4	5.1523	-0.235426	-1.26948	0.207175	0.829619	-5.83883	FALSE	65979	phosphatase and actin regulator 4 [Source:HGNC Symbol;Acc:HGNC:25793]	protein_coding	42.87
PyrL5n6	SCZ	ENSG00000204140	CLPSL1	-1.5648	-0.544668	-0.467517	0.641133	0.956546	-5.15145	FALSE	340204	colipase like 1 [Source:HGNC Symbol;Acc:HGNC:21251]	protein_coding	48.34
PyrL5n6	SCZ	ENSG00000204147	ASAH2B	2.33887	-0.339681	-0.606669	0.545426	0.939351	-5.51915	FALSE	653308	N-acylsphingosine amidohydrolase 2B [Source:HGNC Symbol;Acc:HGNC:23456]	protein_coding	38.24
PyrL5n6	SCZ	ENSG00000204148	LINC00474	-2.54574	-0.262622	-0.242707	0.808722	0.985585	-5.25345	FALSE	58483	long intergenic non-protein coding RNA 474 [Source:HGNC Symbol;Acc:HGNC:23367]	lncRNA	36.55
PyrL5n6	SCZ	ENSG00000204149	AGAP6	-3.51346	-1.80376	-1.62425	0.107427	0.7516	-4.28334	FALSE	414189	ArfGAP with GTPase domain, ankyrin repeat and PH domain 6 [Source:HGNC Symbol;Acc:HGNC:23466]	protein_coding	41.41
PyrL5n6	SCZ	ENSG00000204152	TIMM23B	-2.237	0.729097	0.633361	0.527924	0.938162	-5.07152	FALSE	100652748	translocase of inner mitochondrial membrane 23 homolog B [Source:HGNC Symbol;Acc:HGNC:23581]	protein_coding	40.64
PyrL5n6	SCZ	ENSG00000204160	ZDHHC18	5.2647	0.00663953	0.0342749	0.972725	0.998698	-6.66198	FALSE	84243	zinc finger DHHC-type palmitoyltransferase 18 [Source:HGNC Symbol;Acc:HGNC:20712]	protein_coding	51.6
PyrL5n6	SCZ	ENSG00000204161	TMEM273	-1.93204	-3.22486	-3.36585	0.00107877	0.288601	-1.25378	FALSE	170371	transmembrane protein 273 [Source:HGNC Symbol;Acc:HGNC:27274]	protein_coding	47.39
PyrL5n6	SCZ	ENSG00000204172	AGAP9	2.32445	-0.562903	-0.922397	0.358511	0.893298	-5.35696	FALSE	642517	ArfGAP with GTPase domain, ankyrin repeat and PH domain 9 [Source:HGNC Symbol;Acc:HGNC:23463]	protein_coding	40.48
PyrL5n6	SCZ	ENSG00000204173	LRRC37A5P	-1.63352	-0.609602	-0.597744	0.551343	0.9405	-5.12306	FALSE		leucine rich repeat containing 37 member A5, pseudogene [Source:HGNC Symbol;Acc:HGNC:23369]	transcribed_unprocessed_pseudogene	44.96
PyrL5n6	SCZ	ENSG00000204175	GPRIN2	-2.86781	-1.90662	-1.59389	0.114073	0.756965	-4.31723	FALSE	9721	G protein regulated inducer of neurite outgrowth 2 [Source:HGNC Symbol;Acc:HGNC:23730]	protein_coding	55.87
PyrL5n6	SCZ	ENSG00000204176	SYT15	-1.51939	1.57337	1.39916	0.164817	0.796439	-4.53906	FALSE	83849	synaptotagmin 15 [Source:HGNC Symbol;Acc:HGNC:17167]	protein_coding	52.37
PyrL5n6	SCZ	ENSG00000204177	BMS1P1	4.27714	0.0437794	0.154376	0.87762	0.98967	-6.30892	FALSE		BMS1 pseudogene 1 [Source:HGNC Symbol;Acc:HGNC:23649]	transcribed_unprocessed_pseudogene	39.66
PyrL5n6	SCZ	ENSG00000204178	MACO1	6.15775	-0.144986	-0.953284	0.342713	0.888759	-6.49365	FALSE	55219	macoilin 1 [Source:HGNC Symbol;Acc:HGNC:25572]	protein_coding	40.69
PyrL5n6	SCZ	ENSG00000204179	PTPN20	3.19181	-0.308194	-0.535142	0.593732	0.947644	-5.80882	FALSE	26095	protein tyrosine phosphatase non-receptor type 20 [Source:HGNC Symbol;Acc:HGNC:23423]	protein_coding	36.85
PyrL5n6	SCZ	ENSG00000204186	ZDBF2	6.25697	-0.159497	-1.25873	0.211018	0.833137	-6.21263	FALSE	57683	zinc finger DBF-type containing 2 [Source:HGNC Symbol;Acc:HGNC:29313]	protein_coding	37.54
PyrL5n6	SCZ	ENSG00000204188	GGNBP1	1.76447	0.783723	0.98778	0.325612	0.882384	-5.09637	FALSE	449520	gametogenetin binding protein 1 (pseudogene) [Source:HGNC Symbol;Acc:HGNC:19427]	transcribed_unitary_pseudogene	50.5
PyrL5n6	SCZ	ENSG00000204193	TXNDC8	-2.12138	1.66085	1.55273	0.123604	0.764209	-4.37709	FALSE	255220	thioredoxin domain containing 8 [Source:HGNC Symbol;Acc:HGNC:31454]	protein_coding	39.93
PyrL5n6	SCZ	ENSG00000204209	DAXX	2.92484	-0.206902	-0.38116	0.703882	0.968293	-5.83599	FALSE	1616	death domain associated protein [Source:HGNC Symbol;Acc:HGNC:2681]	protein_coding	54.16
PyrL5n6	SCZ	ENSG00000204209	DAXX	2.92484	-0.206902	-0.38116	0.703882	0.968293	-5.83599	FALSE	113523636	death domain associated protein [Source:HGNC Symbol;Acc:HGNC:2681]	protein_coding	54.16
PyrL5n6	SCZ	ENSG00000204217	BMPR2	7.9684	-0.102522	-1.34139	0.18279	0.809661	-6.69154	FALSE	659	bone morphogenetic protein receptor type 2 [Source:HGNC Symbol;Acc:HGNC:1078]	protein_coding	41.12
PyrL5n6	SCZ	ENSG00000204219	TCEA3	1.26195	-0.220058	-0.305413	0.760678	0.976386	-5.64052	FALSE	6920	transcription elongation factor A3 [Source:HGNC Symbol;Acc:HGNC:11615]	protein_coding	48.57
PyrL5n6	SCZ	ENSG00000204220	PFDN6	0.864159	-0.395977	-0.544858	0.587048	0.946406	-5.33038	FALSE	10471	prefoldin subunit 6 [Source:HGNC Symbol;Acc:HGNC:4926]	protein_coding	54.13
PyrL5n6	SCZ	ENSG00000204227	RING1	4.16638	0.0104008	0.0370516	0.970517	0.998698	-6.25084	FALSE	6015	ring finger protein 1 [Source:HGNC Symbol;Acc:HGNC:10018]	protein_coding	53.02
PyrL5n6	SCZ	ENSG00000204231	RXRB	4.72854	-0.00137734	-0.00596873	0.995249	0.999345	-6.48564	FALSE	6257	retinoid X receptor beta [Source:HGNC Symbol;Acc:HGNC:10478]	protein_coding	53.9
PyrL5n6	SCZ	ENSG00000204237	OXLD1	-0.0726418	-0.160783	-0.147391	0.883116	0.990124	-5.30372	FALSE	339229	oxidoreductase like domain containing 1 [Source:HGNC Symbol;Acc:HGNC:27901]	protein_coding	62.12
PyrL5n6	SCZ	ENSG00000204241	LINC02731	3.17526	-0.00600961	-0.010552	0.991602	0.998963	-5.91093	FALSE	100128239	long intergenic non-protein coding RNA 2731 [Source:HGNC Symbol;Acc:HGNC:54248]	lncRNA	51.52
PyrL5n6	SCZ	ENSG00000204248	COL11A2	4.51567	-0.304104	-1.08169	0.281957	0.863637	-5.79694	FALSE	1302	collagen type XI alpha 2 chain [Source:HGNC Symbol;Acc:HGNC:2187]	protein_coding	56.6
PyrL5n6	SCZ	ENSG00000204250	LINC00587	-0.792895	0.2478	0.283296	0.777528	0.97927	-5.3988	FALSE	414319	long intergenic non-protein coding RNA 587 [Source:HGNC Symbol;Acc:HGNC:31372]	lncRNA	34.49
PyrL5n6	SCZ	ENSG00000204256	BRD2	6.16101	0.12503	0.874744	0.38378	0.901	-6.60128	FALSE	6046	bromodomain containing 2 [Source:HGNC Symbol;Acc:HGNC:1103]	protein_coding	51.52
PyrL5n6	SCZ	ENSG00000204257	HLA-DMA	-0.58291	-1.71184	-1.646	0.102861	0.7516	-4.27999	FALSE	3108	major histocompatibility complex, class II, DM alpha [Source:HGNC Symbol;Acc:HGNC:4934]	protein_coding	43.69
PyrL5n6	SCZ	ENSG00000204262	COL5A2	5.03709	0.431461	0.945759	0.347514	0.889963	-6.17102	FALSE	1290	collagen type V alpha 2 chain [Source:HGNC Symbol;Acc:HGNC:2210]	protein_coding	34.93
PyrL5n6	SCZ	ENSG00000204267	TAP2	-0.874533	0.3559	0.325609	0.745391	0.973998	-5.22629	FALSE	6891	transporter 2, ATP binding cassette subfamily B member [Source:HGNC Symbol;Acc:HGNC:44]	protein_coding	43.79
PyrL5n6	SCZ	ENSG00000204271	SPIN3	5.46093	0.146145	0.895184	0.372809	0.899618	-6.32668	FALSE	169981	spindlin family member 3 [Source:HGNC Symbol;Acc:HGNC:27272]	protein_coding	39.64
PyrL5n6	SCZ	ENSG00000204272	NBDY	5.40433	0.0981156	0.524305	0.60121	0.948576	-6.60486	FALSE	550643	negative regulator of P-body association [Source:HGNC Symbol;Acc:HGNC:50713]	protein_coding	45.07
PyrL5n6	SCZ	ENSG00000204278	TMEM235	-1.34698	-1.73548	-1.47131	0.144302	0.779236	-4.46186	FALSE	283999	transmembrane protein 235 [Source:HGNC Symbol;Acc:HGNC:27563]	protein_coding	60.32
PyrL5n6	SCZ	ENSG00000204291	COL15A1	0.747729	0.768241	1.05018	0.296132	0.868262	-5.09647	FALSE	1306	collagen type XV alpha 1 chain [Source:HGNC Symbol;Acc:HGNC:2192]	protein_coding	46.99
PyrL5n6	SCZ	ENSG00000204301	NOTCH4	-1.01309	0.155638	0.153594	0.878235	0.98967	-5.30091	FALSE	4855	notch receptor 4 [Source:HGNC Symbol;Acc:HGNC:7884]	protein_coding	51.81
PyrL5n6	SCZ	ENSG00000204304	PBX2	4.63986	-0.078991	-0.324478	0.746244	0.974023	-6.37326	FALSE	5089	PBX homeobox 2 [Source:HGNC Symbol;Acc:HGNC:8633]	protein_coding	54.99
PyrL5n6	SCZ	ENSG00000204305	AGER	-2.19058	-1.23582	-1.02827	0.30627	0.87315	-4.84183	FALSE	177	advanced glycosylation end-product specific receptor [Source:HGNC Symbol;Acc:HGNC:320]	protein_coding	56.66
PyrL5n6	SCZ	ENSG00000204308	RNF5	0.308309	1.75611	1.70589	0.0910905	0.738446	-4.25023	FALSE	6048	ring finger protein 5 [Source:HGNC Symbol;Acc:HGNC:10068]	protein_coding	51.65
PyrL5n6	SCZ	ENSG00000204310	AGPAT1	5.69236	0.0107323	0.0695548	0.944685	0.996615	-6.82262	FALSE	10554	1-acylglycerol-3-phosphate O-acyltransferase 1 [Source:HGNC Symbol;Acc:HGNC:324]	protein_coding	50.57
PyrL5n6	SCZ	ENSG00000204311	PJVK	-1.81555	-0.427672	-0.355212	0.723169	0.969593	-5.1696	FALSE	494513	pejvakin [Source:HGNC Symbol;Acc:HGNC:29502]	protein_coding	39.63
PyrL5n6	SCZ	ENSG00000204314	PRRT1	6.28189	0.331989	2.08312	0.0397554	0.635123	-4.88802	FALSE	80863	proline rich transmembrane protein 1 [Source:HGNC Symbol;Acc:HGNC:13943]	protein_coding	58.65
PyrL5n6	SCZ	ENSG00000204314	PRRT1	6.28189	0.331989	2.08312	0.0397554	0.635123	-4.88802	FALSE	100507547	proline rich transmembrane protein 1 [Source:HGNC Symbol;Acc:HGNC:13943]	protein_coding	58.65
PyrL5n6	SCZ	ENSG00000204315	FKBPL	-3.06176	0.870625	0.730111	0.467006	0.919945	-5.02439	FALSE	63943	FKBP prolyl isomerase like [Source:HGNC Symbol;Acc:HGNC:13949]	protein_coding	54.55
PyrL5n6	SCZ	ENSG00000204316	MRPL38	-0.352004	0.90032	0.854633	0.394769	0.905469	-5.05151	FALSE	64978	mitochondrial ribosomal protein L38 [Source:HGNC Symbol;Acc:HGNC:14033]	protein_coding	57.19
PyrL5n6	SCZ	ENSG00000204323	SMIM5	-1.05045	-0.398353	-0.333571	0.739392	0.972476	-5.18646	FALSE	643008	small integral membrane protein 5 [Source:HGNC Symbol;Acc:HGNC:40030]	protein_coding	60.02
PyrL5n6	SCZ	ENSG00000204344	STK19	2.36604	0.284417	0.461895	0.645146	0.957887	-5.63251	FALSE	8859	serine/threonine kinase 19 [Source:HGNC Symbol;Acc:HGNC:11398]	protein_coding	53.1
PyrL5n6	SCZ	ENSG00000204348	DXO	2.30372	0.131177	0.227727	0.820317	0.985879	-5.75636	FALSE	1797	decapping exoribonuclease [Source:HGNC Symbol;Acc:HGNC:2992]	protein_coding	58.73
PyrL5n6	SCZ	ENSG00000204351	SKIV2L	4.65927	-0.172357	-0.701771	0.48443	0.926714	-6.22072	FALSE	6499	Ski2 like RNA helicase [Source:HGNC Symbol;Acc:HGNC:10898]	protein_coding	54.11
PyrL5n6	SCZ	ENSG00000204352	C9orf129	5.0841	-0.0717612	-0.35926	0.720148	0.969363	-6.56437	FALSE		chromosome 9 open reading frame 129 [Source:HGNC Symbol;Acc:HGNC:31116]	transcribed_unprocessed_pseudogene	46.5
PyrL5n6	SCZ	ENSG00000204356	NELFE	3.2235	0.600246	1.25925	0.210831	0.833137	-5.18056	FALSE	7936	negative elongation factor complex member E [Source:HGNC Symbol;Acc:HGNC:13974]	protein_coding	49.44
PyrL5n6	SCZ	ENSG00000204361	NXPE2	-2.08896	-1.6124	-1.74318	0.0843327	0.725213	-4.17065	FALSE	120406	neurexophilin and PC-esterase domain family member 2 [Source:HGNC Symbol;Acc:HGNC:26331]	protein_coding	37.91
PyrL5n6	SCZ	ENSG00000204366	ZBTB12	-0.974928	0.0411848	0.0348003	0.972307	0.998698	-5.22566	FALSE	221527	zinc finger and BTB domain containing 12 [Source:HGNC Symbol;Acc:HGNC:19066]	protein_coding	65
PyrL5n6	SCZ	ENSG00000204370	SDHD	-3.0396	0.00918608	0.00782118	0.993775	0.999135	-5.21526	FALSE	6392	succinate dehydrogenase complex subunit D [Source:HGNC Symbol;Acc:HGNC:10683]	protein_coding	41.76
PyrL5n6	SCZ	ENSG00000204371	EHMT2	6.02607	0.00506375	0.0269352	0.978564	0.998698	-6.90043	FALSE	10919	euchromatic histone lysine methyltransferase 2 [Source:HGNC Symbol;Acc:HGNC:14129]	protein_coding	53.84
PyrL5n6	SCZ	ENSG00000204380	PKP4-AS1	0.713176	-0.175064	-0.212285	0.832311	0.987142	-5.45613	FALSE	100129029	PKP4 antisense RNA 1 [Source:HGNC Symbol;Acc:HGNC:52580]	lncRNA	44.15
PyrL5n6	SCZ	ENSG00000204381	LAYN	-3.04515	-2.89431	-2.62784	0.0099274	0.524045	-2.82937	FALSE	143903	layilin [Source:HGNC Symbol;Acc:HGNC:29471]	protein_coding	44.3
PyrL5n6	SCZ	ENSG00000204386	NEU1	2.5813	-0.442259	-0.761934	0.447868	0.913761	-5.49145	FALSE	4758	neuraminidase 1 [Source:HGNC Symbol;Acc:HGNC:7758]	protein_coding	52.85
PyrL5n6	SCZ	ENSG00000204387	SNHG32	-3.45292	-1.46269	-1.25667	0.211761	0.83314	-4.64996	FALSE	50854	small nucleolar RNA host gene 32 [Source:HGNC Symbol;Acc:HGNC:19078]	lncRNA	48.85
PyrL5n6	SCZ	ENSG00000204388	HSPA1B	0.607024	3.46075	3.4415	0.000841582	0.269942	-0.906648	FALSE	3304	heat shock protein family A (Hsp70) member 1B [Source:HGNC Symbol;Acc:HGNC:5233]	protein_coding	58.76
PyrL5n6	SCZ	ENSG00000204389	HSPA1A	1.8376	1.13904	1.37068	0.1735	0.802558	-4.79139	FALSE	3303	heat shock protein family A (Hsp70) member 1A [Source:HGNC Symbol;Acc:HGNC:5232]	protein_coding	59.78
PyrL5n6	SCZ	ENSG00000204390	HSPA1L	-2.77949	-0.462481	-0.397535	0.691808	0.965969	-5.1563	FALSE	3305	heat shock protein family A (Hsp70) member 1 like [Source:HGNC Symbol;Acc:HGNC:5234]	protein_coding	49.27
PyrL5n6	SCZ	ENSG00000204392	LSM2	-1.68644	1.16309	0.968817	0.334941	0.887787	-4.88738	FALSE	57819	LSM2 homolog, U6 small nuclear RNA and mRNA degradation associated [Source:HGNC Symbol;Acc:HGNC:13940]	protein_coding	48.09
PyrL5n6	SCZ	ENSG00000204393	NOL4L-DT	-3.62707	0.678887	0.613241	0.54109	0.939351	-5.07364	FALSE	149950	NOL4L divergent transcript [Source:HGNC Symbol;Acc:HGNC:44310]	lncRNA	55.88
PyrL5n6	SCZ	ENSG00000204394	VARS1	4.69751	0.62342	2.49091	0.014365	0.546567	-3.49603	FALSE	7407	valyl-tRNA synthetase 1 [Source:HGNC Symbol;Acc:HGNC:12651]	protein_coding	53.52
PyrL5n6	SCZ	ENSG00000204396	VWA7	2.59273	0.296813	0.638424	0.524637	0.937905	-5.6735	FALSE	80737	von Willebrand factor A domain containing 7 [Source:HGNC Symbol;Acc:HGNC:13939]	protein_coding	54.49
PyrL5n6	SCZ	ENSG00000204397	CARD16	-2.22788	0.402336	0.477309	0.634169	0.95502	-5.26356	FALSE	114769	caspase recruitment domain family member 16 [Source:HGNC Symbol;Acc:HGNC:33701]	protein_coding	37.44
PyrL5n6	SCZ	ENSG00000204398		-1.69715	-1.52642	-1.43457	0.154485	0.785385	-4.50312	FALSE		novel transcript	lncRNA	47.5
PyrL5n6	SCZ	ENSG00000204406	MBD5	8.75624	-0.0284458	-0.413551	0.680076	0.963456	-7.8308	FALSE	55777	methyl-CpG binding domain protein 5 [Source:HGNC Symbol;Acc:HGNC:20444]	protein_coding	36.28
PyrL5n6	SCZ	ENSG00000204410	MSH5	-2.39779	-0.0989022	-0.0862003	0.931477	0.99403	-5.2128	FALSE	4439	mutS homolog 5 [Source:HGNC Symbol;Acc:HGNC:7328]	protein_coding	48.58
PyrL5n6	SCZ	ENSG00000204427	ABHD16A	-0.868248	0.296318	0.279099	0.780737	0.980023	-5.22251	FALSE	7920	abhydrolase domain containing 16A, phospholipase [Source:HGNC Symbol;Acc:HGNC:13921]	protein_coding	50.29
PyrL5n6	SCZ	ENSG00000204428	LY6G5C	-0.299464	-0.361895	-0.372873	0.710021	0.968844	-5.27464	FALSE	80741	lymphocyte antigen 6 family member G5C [Source:HGNC Symbol;Acc:HGNC:13932]	protein_coding	52.93
PyrL5n6	SCZ	ENSG00000204434	POTEKP	-2.65843	-0.823245	-0.846736	0.399136	0.905603	-4.99242	FALSE		POTE ankyrin domain family member K, pseudogene [Source:HGNC Symbol;Acc:HGNC:30182]	unprocessed_pseudogene	38.13
PyrL5n6	SCZ	ENSG00000204435	CSNK2B	3.07399	-0.202959	-0.457486	0.6483	0.958814	-5.83031	FALSE	1460	casein kinase 2 beta [Source:HGNC Symbol;Acc:HGNC:2460]	protein_coding	52.69
PyrL5n6	SCZ	ENSG00000204438	GPANK1	0.783317	1.35128	1.72731	0.0871559	0.730488	-4.249	FALSE	7918	G-patch domain and ankyrin repeats 1 [Source:HGNC Symbol;Acc:HGNC:13920]	protein_coding	53.98
PyrL5n6	SCZ	ENSG00000204439	C6orf47	-1.32105	0.287541	0.254611	0.799539	0.984721	-5.22769	FALSE	57827	chromosome 6 open reading frame 47 [Source:HGNC Symbol;Acc:HGNC:19076]	protein_coding	56.99
PyrL5n6	SCZ	ENSG00000204442	NALF1	11.1266	0.00841252	0.1241	0.901591	0.990947	-9.27363	FALSE	728215	NALCN channel auxiliary factor 1 [Source:HGNC Symbol;Acc:HGNC:33877]	protein_coding	37.44
PyrL5n6	SCZ	ENSG00000204444	APOM	-3.07088	-0.808555	-0.736599	0.463067	0.919156	-5.01435	FALSE	55937	apolipoprotein M [Source:HGNC Symbol;Acc:HGNC:13916]	protein_coding	50.15
PyrL5n6	SCZ	ENSG00000204446	LINC02872	-2.62104	-0.367764	-0.319635	0.749903	0.974495	-5.178	FALSE	401535	long intergenic non-protein coding RNA 2872 [Source:HGNC Symbol;Acc:HGNC:33817]	lncRNA	43.52
PyrL5n6	SCZ	ENSG00000204460	LINC01854	-2.3844	1.19962	1.11232	0.268629	0.859358	-4.80507	FALSE	151121	long intergenic non-protein coding RNA 1854 [Source:HGNC Symbol;Acc:HGNC:52670]	lncRNA	40.27
PyrL5n6	SCZ	ENSG00000204463	BAG6	5.22222	0.102438	0.450098	0.653601	0.960537	-6.54439	FALSE	7917	BAG cochaperone 6 [Source:HGNC Symbol;Acc:HGNC:13919]	protein_coding	52.36
PyrL5n6	SCZ	ENSG00000204469	PRRC2A	7.94529	-0.0179041	-0.200502	0.841489	0.987239	-7.55746	FALSE	7916	proline rich coiled-coil 2A [Source:HGNC Symbol;Acc:HGNC:13918]	protein_coding	53.44
PyrL5n6	SCZ	ENSG00000204498	NFKBIL1	1.35782	-0.15672	-0.158386	0.874468	0.98967	-5.44008	FALSE	4795	NFKB inhibitor like 1 [Source:HGNC Symbol;Acc:HGNC:7800]	protein_coding	48.1
PyrL5n6	SCZ	ENSG00000204514	ZNF814	4.85541	0.298034	1.43079	0.155565	0.785681	-5.53023	FALSE	730051	zinc finger protein 814 [Source:HGNC Symbol;Acc:HGNC:33258]	protein_coding	46.12
PyrL5n6	SCZ	ENSG00000204516	MICB	-1.10869	0.756379	0.670715	0.503927	0.931675	-5.1179	FALSE	4277	MHC class I polypeptide-related sequence B [Source:HGNC Symbol;Acc:HGNC:7091]	protein_coding	49.6
PyrL5n6	SCZ	ENSG00000204518	AADACL4	-3.37096	-0.527878	-0.513762	0.608536	0.950706	-5.11782	FALSE	343066	arylacetamide deacetylase like 4 [Source:HGNC Symbol;Acc:HGNC:32038]	protein_coding	47.36
PyrL5n6	SCZ	ENSG00000204519	ZNF551	-0.739973	-1.50773	-1.36524	0.175199	0.803507	-4.56673	FALSE	90233	zinc finger protein 551 [Source:HGNC Symbol;Acc:HGNC:25108]	protein_coding	45.44
PyrL5n6	SCZ	ENSG00000204520	MICA	-2.26814	2.51177	2.06731	0.041252	0.639262	-3.71874	FALSE	100507436	MHC class I polypeptide-related sequence A [Source:HGNC Symbol;Acc:HGNC:7090]	protein_coding	50.38
PyrL5n6	SCZ	ENSG00000204524	ZNF805	3.17754	0.642828	1.47391	0.143603	0.779236	-4.88198	FALSE	390980	zinc finger protein 805 [Source:HGNC Symbol;Acc:HGNC:23272]	protein_coding	43.28
PyrL5n6	SCZ	ENSG00000204525	HLA-C	3.65972	-0.0359473	-0.093262	0.925879	0.993243	-6.11982	FALSE	3107	major histocompatibility complex, class I, C [Source:HGNC Symbol;Acc:HGNC:4933]	protein_coding	59.28
PyrL5n6	SCZ	ENSG00000204529	GUCY2EP	-3.40479	-0.824325	-0.734452	0.464368	0.919156	-5.01885	FALSE		guanylate cyclase 2E, pseudogene [Source:HGNC Symbol;Acc:HGNC:4690]	transcribed_unprocessed_pseudogene	51.38
PyrL5n6	SCZ	ENSG00000204531	POU5F1	-2.66337	-1.06313	-0.926457	0.356408	0.891975	-4.91293	FALSE	5460	POU class 5 homeobox 1 [Source:HGNC Symbol;Acc:HGNC:9221]	protein_coding	52.24
PyrL5n6	SCZ	ENSG00000204536	CCHCR1	3.14867	0.430819	0.797832	0.426832	0.907787	-5.60349	FALSE	54535	coiled-coil alpha-helical rod protein 1 [Source:HGNC Symbol;Acc:HGNC:13930]	protein_coding	51.86
PyrL5n6	SCZ	ENSG00000204540	PSORS1C1	-3.57188	-0.137205	-0.132162	0.895118	0.990947	-5.21261	FALSE	170679	psoriasis susceptibility 1 candidate 1 [Source:HGNC Symbol;Acc:HGNC:17202]	protein_coding	52.26
PyrL5n6	SCZ	ENSG00000204560	DHX16	4.18657	-0.316737	-1.06081	0.291297	0.866629	-5.76958	FALSE	8449	DEAH-box helicase 16 [Source:HGNC Symbol;Acc:HGNC:2739]	protein_coding	49.97
PyrL5n6	SCZ	ENSG00000204564	C6orf136	3.84141	-0.391064	-1.06734	0.288351	0.865588	-5.58299	FALSE	221545	chromosome 6 open reading frame 136 [Source:HGNC Symbol;Acc:HGNC:21301]	protein_coding	52.14
PyrL5n6	SCZ	ENSG00000204568	MRPS18B	1.35174	0.389942	0.444572	0.657576	0.960829	-5.4096	FALSE	28973	mitochondrial ribosomal protein S18B [Source:HGNC Symbol;Acc:HGNC:14516]	protein_coding	46.12
PyrL5n6	SCZ	ENSG00000204569	PPP1R10	5.83189	0.0555338	0.321807	0.748261	0.974036	-6.80949	FALSE	5514	protein phosphatase 1 regulatory subunit 10 [Source:HGNC Symbol;Acc:HGNC:9284]	protein_coding	46.35
PyrL5n6	SCZ	ENSG00000204571	KRTAP5-11	-1.70424	0.850807	0.788204	0.432416	0.910676	-5.021	FALSE	440051	keratin associated protein 5-11 [Source:HGNC Symbol;Acc:HGNC:23606]	protein_coding	47.04
PyrL5n6	SCZ	ENSG00000204574	ABCF1	5.04668	0.373044	1.70806	0.0906853	0.737879	-5.19633	FALSE	23	ATP binding cassette subfamily F member 1 [Source:HGNC Symbol;Acc:HGNC:70]	protein_coding	47.94
PyrL5n6	SCZ	ENSG00000204576	PRR3	3.91796	-0.154143	-0.47762	0.633949	0.95502	-6.10641	FALSE	80742	proline rich 3 [Source:HGNC Symbol;Acc:HGNC:21149]	protein_coding	44.2
PyrL5n6	SCZ	ENSG00000204577	LILRB3	-4.11815	-3.45499	-3.2494	0.00156941	0.32622	-1.67929	FALSE	11025	leukocyte immunoglobulin like receptor B3 [Source:HGNC Symbol;Acc:HGNC:6607]	protein_coding	59.87
PyrL5n6	SCZ	ENSG00000204577	LILRB3	-4.11815	-3.45499	-3.2494	0.00156941	0.32622	-1.67929	FALSE	102725035	leukocyte immunoglobulin like receptor B3 [Source:HGNC Symbol;Acc:HGNC:6607]	protein_coding	59.87
PyrL5n6	SCZ	ENSG00000204577	LILRB3	-4.11815	-3.45499	-3.2494	0.00156941	0.32622	-1.67929	FALSE	107987425	leukocyte immunoglobulin like receptor B3 [Source:HGNC Symbol;Acc:HGNC:6607]	protein_coding	59.87
PyrL5n6	SCZ	ENSG00000204577	LILRB3	-4.11815	-3.45499	-3.2494	0.00156941	0.32622	-1.67929	FALSE	107987462	leukocyte immunoglobulin like receptor B3 [Source:HGNC Symbol;Acc:HGNC:6607]	protein_coding	59.87
PyrL5n6	SCZ	ENSG00000204580	DDR1	3.56583	0.356661	0.99333	0.322914	0.880131	-5.57609	FALSE	780	discoidin domain receptor tyrosine kinase 1 [Source:HGNC Symbol;Acc:HGNC:2730]	protein_coding	55.25
PyrL5n6	SCZ	ENSG00000204584		-1.57395	0.835173	0.68031	0.497858	0.93039	-5.05451	FALSE		novel transcript, antisense to TAC4	lncRNA	51.71
PyrL5n6	SCZ	ENSG00000204588	LINC01123	2.55098	-0.537357	-1.16158	0.248131	0.849437	-5.21366	FALSE	440894	long intergenic non-protein coding RNA 1123 [Source:HGNC Symbol;Acc:HGNC:49269]	lncRNA	47.66
PyrL5n6	SCZ	ENSG00000204590	GNL1	6.88636	-0.085308	-0.78748	0.432837	0.910676	-6.88752	FALSE	2794	G protein nucleolar 1 (putative) [Source:HGNC Symbol;Acc:HGNC:4413]	protein_coding	49.12
PyrL5n6	SCZ	ENSG00000204592	HLA-E	-2.7346	2.31734	2.04249	0.0436977	0.647402	-3.75483	FALSE	3133	major histocompatibility complex, class I, E [Source:HGNC Symbol;Acc:HGNC:4962]	protein_coding	55.61
PyrL5n6	SCZ	ENSG00000204599	TRIM39	0.000386053	-0.145049	-0.142974	0.886595	0.990282	-5.3992	FALSE	56658	tripartite motif containing 39 [Source:HGNC Symbol;Acc:HGNC:10065]	protein_coding	44.36
PyrL5n6	SCZ	ENSG00000204603	LINC01257	2.57855	-0.17041	-0.29515	0.768483	0.977649	-5.73982	FALSE	116437	long intergenic non-protein coding RNA 1257 [Source:HGNC Symbol;Acc:HGNC:26972]	lncRNA	48.72
PyrL5n6	SCZ	ENSG00000204604	ZNF468	-2.21477	-0.0344384	-0.0294528	0.976561	0.998698	-5.21369	FALSE	90333	zinc finger protein 468 [Source:HGNC Symbol;Acc:HGNC:33105]	protein_coding	43.76
PyrL5n6	SCZ	ENSG00000204611	ZNF616	0.676309	0.0756121	0.0929315	0.926141	0.993243	-5.46671	FALSE	90317	zinc finger protein 616 [Source:HGNC Symbol;Acc:HGNC:28062]	protein_coding	42.23
PyrL5n6	SCZ	ENSG00000204618	RNF39	1.39409	0.372389	0.477935	0.633725	0.954942	-5.38002	FALSE	80352	ring finger protein 39 [Source:HGNC Symbol;Acc:HGNC:18064]	protein_coding	56.27
PyrL5n6	SCZ	ENSG00000204619	PPP1R11	3.72769	0.361175	1.16004	0.248756	0.849437	-5.50074	FALSE	6992	protein phosphatase 1 regulatory inhibitor subunit 11 [Source:HGNC Symbol;Acc:HGNC:9285]	protein_coding	49.16
PyrL5n6	SCZ	ENSG00000204620		-4.1083	0.536539	0.495982	0.62098	0.953032	-5.11942	FALSE		novel transcript, antisense to RBM3	lncRNA	47.57
PyrL5n6	SCZ	ENSG00000204623	ZNRD1ASP	4.89468	0.0129511	0.0613585	0.951194	0.997309	-6.53578	FALSE	80862	zinc ribbon domain containing 1 antisense, pseudogene [Source:HGNC Symbol;Acc:HGNC:13924]	transcribed_unitary_pseudogene	42.68
PyrL5n6	SCZ	ENSG00000204624	DISP3	3.96858	-0.15927	-0.463822	0.643769	0.957571	-6.03697	FALSE	57540	dispatched RND transporter family member 3 [Source:HGNC Symbol;Acc:HGNC:29251]	protein_coding	52.86
PyrL5n6	SCZ	ENSG00000204625	HCG9	-3.34182	-0.495654	-0.423584	0.672766	0.963223	-5.14328	FALSE	10255	HLA complex group 9 [Source:HGNC Symbol;Acc:HGNC:21243]	lncRNA	51.62
PyrL5n6	SCZ	ENSG00000204628	RACK1	4.54636	-0.244426	-1.01653	0.311795	0.874832	-5.94594	FALSE	10399	receptor for activated C kinase 1 [Source:HGNC Symbol;Acc:HGNC:4399]	protein_coding	52.31
PyrL5n6	SCZ	ENSG00000204634	TBC1D8	6.02821	-0.0665579	-0.395918	0.692998	0.966466	-6.85302	FALSE	11138	TBC1 domain family member 8 [Source:HGNC Symbol;Acc:HGNC:17791]	protein_coding	44.3
PyrL5n6	SCZ	ENSG00000204642	HLA-F	-2.45349	-1.6191	-1.35655	0.177938	0.805141	-4.56201	FALSE	3134	major histocompatibility complex, class I, F [Source:HGNC Symbol;Acc:HGNC:4963]	protein_coding	45.02
PyrL5n6	SCZ	ENSG00000204644	ZFP57	-3.73655	-2.42117	-2.40424	0.0180209	0.562357	-3.20971	FALSE	346171	ZFP57 zinc finger protein [Source:HGNC Symbol;Acc:HGNC:18791]	protein_coding	48.48
PyrL5n6	SCZ	ENSG00000204650	LINC02210	5.41227	0.0603646	0.338238	0.735883	0.971122	-6.66221	FALSE	147081	long intergenic non-protein coding RNA 2210 [Source:HGNC Symbol;Acc:HGNC:26327]	transcribed_unitary_pseudogene	46.27
PyrL5n6	SCZ	ENSG00000204653	ASPDH	2.06395	-0.703579	-1.06901	0.287602	0.865059	-5.12462	FALSE	554235	aspartate dehydrogenase domain containing [Source:HGNC Symbol;Acc:HGNC:33856]	protein_coding	62.99
PyrL5n6	SCZ	ENSG00000204655	MOG	0.861958	-1.82105	-2.18773	0.0309859	0.606757	-3.52606	FALSE	4340	myelin oligodendrocyte glycoprotein [Source:HGNC Symbol;Acc:HGNC:7197]	protein_coding	45.68
PyrL5n6	SCZ	ENSG00000204657	OR2H2	-1.47569	1.31044	1.07827	0.283472	0.863815	-4.81205	FALSE	7932	olfactory receptor family 2 subfamily H member 2 [Source:HGNC Symbol;Acc:HGNC:8253]	protein_coding	42.73
PyrL5n6	SCZ	ENSG00000204663	CST13P	-3.78108	-2.11977	-1.96916	0.0516634	0.671014	-3.85757	FALSE		cystatin 13, pseudogene [Source:HGNC Symbol;Acc:HGNC:44335]	transcribed_unprocessed_pseudogene	42
PyrL5n6	SCZ	ENSG00000204666	ZNF473CR	-3.21016	0.102517	0.087146	0.930727	0.99403	-5.20553	FALSE	400710	ZNF473 cis regulating lncRNA [Source:HGNC Symbol;Acc:HGNC:56021]	lncRNA	45.78
PyrL5n6	SCZ	ENSG00000204669	C9orf57	-3.09828	1.38516	1.22676	0.222753	0.838023	-4.67946	FALSE	138240	chromosome 9 open reading frame 57 [Source:HGNC Symbol;Acc:HGNC:27037]	protein_coding	40.24
PyrL5n6	SCZ	ENSG00000204673	AKT1S1	3.36103	0.150673	0.356086	0.722516	0.969593	-5.96612	FALSE	84335	AKT1 substrate 1 [Source:HGNC Symbol;Acc:HGNC:28426]	protein_coding	59.67
PyrL5n6	SCZ	ENSG00000204677	FAM153CP	6.72508	-0.0324285	-0.227671	0.82036	0.985879	-7.11204	FALSE	653316	family with sequence similarity 153 member C, pseudogene [Source:HGNC Symbol;Acc:HGNC:33936]	lncRNA	46.57
PyrL5n6	SCZ	ENSG00000204681	GABBR1	8.60339	0.0361714	0.491485	0.624145	0.953705	-7.72366	FALSE	2550	gamma-aminobutyric acid type B receptor subunit 1 [Source:HGNC Symbol;Acc:HGNC:4070]	protein_coding	45.01
PyrL5n6	SCZ	ENSG00000204682	MIR1915HG	0.397819	-1.01886	-0.914268	0.362745	0.89555	-4.9872	FALSE	399726	MIR1915 host gene [Source:HGNC Symbol;Acc:HGNC:31448]	lncRNA	49.71
PyrL5n6	SCZ	ENSG00000204684		-0.94989	-0.808121	-0.807236	0.42142	0.907418	-5.13218	FALSE	284788	novel transcript	lncRNA	40.72
PyrL5n6	SCZ	ENSG00000204685	STARD7-AS1	3.44561	0.0521714	0.146005	0.884207	0.990282	-5.97906	FALSE		STARD7 antisense RNA 1 [Source:HGNC Symbol;Acc:HGNC:40827]	lncRNA	46.57
PyrL5n6	SCZ	ENSG00000204694	OR11A1	-3.2164	-1.20274	-1.0998	0.274023	0.86077	-4.80453	FALSE	26531	olfactory receptor family 11 subfamily A member 1 [Source:HGNC Symbol;Acc:HGNC:8176]	protein_coding	39.08
PyrL5n6	SCZ	ENSG00000204706	MAMDC2-AS1	0.902562	0.230426	0.270499	0.787326	0.981135	-5.38032	FALSE		MAMDC2 antisense RNA 1 [Source:HGNC Symbol;Acc:HGNC:48719]	lncRNA	41.14
PyrL5n6	SCZ	ENSG00000204711	CFAP95	0.932744	-0.503384	-0.627561	0.531702	0.938764	-5.30985	FALSE	138255	cilia and flagella associated protein 95 [Source:HGNC Symbol;Acc:HGNC:31422]	protein_coding	39.04
PyrL5n6	SCZ	ENSG00000204713	TRIM27	4.74755	-0.165342	-0.669451	0.50473	0.931916	-6.24561	FALSE	5987	tripartite motif containing 27 [Source:HGNC Symbol;Acc:HGNC:9975]	protein_coding	44.66
PyrL5n6	SCZ	ENSG00000204740	MALRD1	4.485	-0.15124	-0.527768	0.598813	0.948231	-6.36444	FALSE	340895	MAM and LDL receptor class A domain containing 1 [Source:HGNC Symbol;Acc:HGNC:24331]	protein_coding	36.03
PyrL5n6	SCZ	ENSG00000204745		-1.54095	-1.06548	-1.11152	0.268972	0.859397	-4.82958	FALSE	102724642	anaphase promoting complex subunit 1 (ANAPC1) pseudogene	unprocessed_pseudogene	38.47
PyrL5n6	SCZ	ENSG00000204754	LINC01951	3.21007	-0.366801	-0.91289	0.363466	0.896052	-5.59252	FALSE		long intergenic non-protein coding RNA 1951 [Source:HGNC Symbol;Acc:HGNC:52774]	lncRNA	41.8
PyrL5n6	SCZ	ENSG00000204764	RANBP17	6.28753	-0.445192	-2.85937	0.00515373	0.454592	-3.07106	FALSE	64901	RAN binding protein 17 [Source:HGNC Symbol;Acc:HGNC:14428]	protein_coding	37.4
PyrL5n6	SCZ	ENSG00000204767	INSYN2B	-0.136228	0.407861	0.387656	0.699083	0.967768	-5.2771	FALSE	100131897	inhibitory synaptic factor family member 2B [Source:HGNC Symbol;Acc:HGNC:37271]	protein_coding	43.5
PyrL5n6	SCZ	ENSG00000204778	CBWD4P	2.16694	-0.0225581	-0.0436525	0.965267	0.997651	-5.76909	FALSE		COBW domain containing 4, pseudogene [Source:HGNC Symbol;Acc:HGNC:18520]	unprocessed_pseudogene	36.48
PyrL5n6	SCZ	ENSG00000204789	ZNF204P	4.10205	-0.138778	-0.488373	0.62634	0.954208	-6.25461	FALSE		zinc finger protein 204, pseudogene [Source:HGNC Symbol;Acc:HGNC:12995]	transcribed_unprocessed_pseudogene	38.43
PyrL5n6	SCZ	ENSG00000204790		-1.03149	0.187721	0.211287	0.833088	0.987239	-5.25916	FALSE		COBW domain containing protein pseudogene	unprocessed_pseudogene	36.46
PyrL5n6	SCZ	ENSG00000204792	LINC01291	0.607262	1.18517	1.01662	0.312178	0.874832	-4.98842	FALSE		long intergenic non-protein coding RNA 1291 [Source:HGNC Symbol;Acc:HGNC:50358]	lncRNA	45.7
PyrL5n6	SCZ	ENSG00000204815	ODAD4	3.09594	0.212987	0.511772	0.609923	0.950706	-5.80289	FALSE	83538	outer dynein arm docking complex subunit 4 [Source:HGNC Symbol;Acc:HGNC:25280]	protein_coding	50.31
PyrL5n6	SCZ	ENSG00000204837	FGF7P3	0.0290666	0.925218	1.09673	0.275357	0.86079	-4.85317	FALSE		fibroblast growth factor 7 pseudogene 3 [Source:HGNC Symbol;Acc:HGNC:26671]	transcribed_unprocessed_pseudogene	33.14
PyrL5n6	SCZ	ENSG00000204839	MROH6	-1.82413	1.70634	1.41354	0.160558	0.791877	-4.51717	FALSE	642475	maestro heat like repeat family member 6 [Source:HGNC Symbol;Acc:HGNC:27814]	protein_coding	67.04
PyrL5n6	SCZ	ENSG00000204842	ATXN2	7.30689	-0.0450599	-0.502501	0.616405	0.951975	-7.21464	FALSE	6311	ataxin 2 [Source:HGNC Symbol;Acc:HGNC:10555]	protein_coding	42.52
PyrL5n6	SCZ	ENSG00000204843	DCTN1	8.70724	0.145304	2.01955	0.0460685	0.655486	-5.89228	FALSE	1639	dynactin subunit 1 [Source:HGNC Symbol;Acc:HGNC:2711]	protein_coding	49.96
PyrL5n6	SCZ	ENSG00000204851	PNMA8B	6.74229	0.337118	2.15888	0.0332185	0.614622	-4.88644	FALSE	57469	PNMA family member 8B [Source:HGNC Symbol;Acc:HGNC:29206]	protein_coding	61.56
PyrL5n6	SCZ	ENSG00000204852	TCTN1	3.4697	0.371592	0.88077	0.380525	0.900448	-5.65137	FALSE	79600	tectonic family member 1 [Source:HGNC Symbol;Acc:HGNC:26113]	protein_coding	45.94
PyrL5n6	SCZ	ENSG00000204856	FAM216A	3.23467	-0.0104883	-0.0241452	0.980784	0.998698	-5.94218	FALSE	29902	family with sequence similarity 216 member A [Source:HGNC Symbol;Acc:HGNC:30180]	protein_coding	43.73
PyrL5n6	SCZ	ENSG00000204859	ZBTB48	3.70339	-0.294893	-0.875067	0.383606	0.901	-5.77885	FALSE	3104	zinc finger and BTB domain containing 48 [Source:HGNC Symbol;Acc:HGNC:4930]	protein_coding	57.77
PyrL5n6	SCZ	ENSG00000204860	FAM201A	0.950388	0.156332	0.155549	0.876698	0.98967	-5.35979	FALSE		family with sequence similarity 201 member A [Source:HGNC Symbol;Acc:HGNC:27239]	lncRNA	50.72
PyrL5n6	SCZ	ENSG00000204866	IGFL2	-3.64461	-0.853386	-0.82332	0.412258	0.906437	-4.96935	FALSE	147920	IGF like family member 2 [Source:HGNC Symbol;Acc:HGNC:32929]	protein_coding	40.54
PyrL5n6	SCZ	ENSG00000204869	IGFL4	5.15107	0.0302547	0.141921	0.887424	0.990282	-6.64338	FALSE	444882	IGF like family member 4 [Source:HGNC Symbol;Acc:HGNC:32931]	protein_coding	41.64
PyrL5n6	SCZ	ENSG00000204889	KRT40	-3.47622	-0.990017	-0.833898	0.406299	0.90572	-4.96036	FALSE	125115	keratin 40 [Source:HGNC Symbol;Acc:HGNC:26707]	protein_coding	41.7
PyrL5n6	SCZ	ENSG00000204899	MZT1	2.35331	0.071079	0.123368	0.90206	0.990947	-5.70032	FALSE	440145	mitotic spindle organizing protein 1 [Source:HGNC Symbol;Acc:HGNC:33830]	protein_coding	38.81
PyrL5n6	SCZ	ENSG00000204920	ZNF155	4.47063	-0.217192	-0.84934	0.397693	0.905603	-6.11702	FALSE	7711	zinc finger protein 155 [Source:HGNC Symbol;Acc:HGNC:12940]	protein_coding	40.41
PyrL5n6	SCZ	ENSG00000204922	UQCC3	-1.53003	0.904524	0.743843	0.458692	0.918556	-5.0435	FALSE	790955	ubiquinol-cytochrome c reductase complex assembly factor 3 [Source:HGNC Symbol;Acc:HGNC:34399]	protein_coding	52.84
PyrL5n6	SCZ	ENSG00000204923	FBXO48	-2.21858	-1.27386	-1.11166	0.268914	0.859397	-4.77883	FALSE	554251	F-box protein 48 [Source:HGNC Symbol;Acc:HGNC:33857]	protein_coding	40.06
PyrL5n6	SCZ	ENSG00000204928	GRXCR2	-0.672482	1.12167	1.35881	0.177221	0.804968	-4.66878	FALSE	643226	glutaredoxin and cysteine rich domain containing 2 [Source:HGNC Symbol;Acc:HGNC:33862]	protein_coding	40.8
PyrL5n6	SCZ	ENSG00000204929	LINC02934	7.42237	-0.141973	-1.07993	0.282734	0.863637	-6.79931	FALSE	124906016	long intergenic non-protein coding RNA 2934 [Source:HGNC Symbol;Acc:HGNC:55913]	lncRNA	41.57
PyrL5n6	SCZ	ENSG00000204934	ATP6V0E2-AS1	1.01988	0.138312	0.136624	0.891599	0.990947	-5.34342	FALSE	401431	ATP6V0E2 antisense RNA 1 [Source:HGNC Symbol;Acc:HGNC:44180]	lncRNA	53.74
PyrL5n6	SCZ	ENSG00000204941	PSG5	1.35412	-1.03309	-1.18039	0.240608	0.84653	-4.90018	FALSE	5673	pregnancy specific beta-1-glycoprotein 5 [Source:HGNC Symbol;Acc:HGNC:9522]	protein_coding	43.15
PyrL5n6	SCZ	ENSG00000204946	ZNF783	4.5135	0.312759	1.17828	0.241443	0.846805	-5.71479	FALSE	100289678	zinc finger protein 783 [Source:HGNC Symbol;Acc:HGNC:27222]	protein_coding	51.5
PyrL5n6	SCZ	ENSG00000204947	ZNF425	1.79336	-1.08894	-1.50012	0.136689	0.775145	-4.62801	FALSE	155054	zinc finger protein 425 [Source:HGNC Symbol;Acc:HGNC:20690]	protein_coding	47.06
PyrL5n6	SCZ	ENSG00000204950	LRRC10B	0.981365	-0.301099	-0.343845	0.731674	0.970667	-5.39672	FALSE	390205	leucine rich repeat containing 10B [Source:HGNC Symbol;Acc:HGNC:37215]	protein_coding	67.71
PyrL5n6	SCZ	ENSG00000204952	FBXO47	-3.25223	1.13441	1.0033	0.318104	0.877147	-4.8584	FALSE	494188	F-box protein 47 [Source:HGNC Symbol;Acc:HGNC:31969]	protein_coding	39.48
PyrL5n6	SCZ	ENSG00000204954	C12orf73	1.91993	-0.851865	-1.39719	0.165405	0.797672	-4.80229	FALSE	728568	chromosome 12 open reading frame 73 [Source:HGNC Symbol;Acc:HGNC:34450]	protein_coding	40.61
PyrL5n6	SCZ	ENSG00000204956	PCDHGA1	-0.0873975	0.695326	0.603436	0.547566	0.94004	-5.12091	FALSE	56114	protocadherin gamma subfamily A, 1 [Source:HGNC Symbol;Acc:HGNC:8696]	protein_coding	44.99
PyrL5n6	SCZ	ENSG00000204961	PCDHA9	-0.115781	-1.58899	-1.50657	0.13503	0.773916	-4.45983	FALSE	9752	protocadherin alpha 9 [Source:HGNC Symbol;Acc:HGNC:8675]	protein_coding	39.95
PyrL5n6	SCZ	ENSG00000204962	PCDHA8	-0.686061	0.783187	0.670582	0.504011	0.931675	-5.08984	FALSE	56140	protocadherin alpha 8 [Source:HGNC Symbol;Acc:HGNC:8674]	protein_coding	40.02
PyrL5n6	SCZ	ENSG00000204963	PCDHA7	-1.47334	-0.516803	-0.436798	0.663186	0.962231	-5.18855	FALSE	56141	protocadherin alpha 7 [Source:HGNC Symbol;Acc:HGNC:8673]	protein_coding	40.11
PyrL5n6	SCZ	ENSG00000204965	PCDHA5	0.262868	-0.200814	-0.185796	0.852976	0.988104	-5.28176	FALSE	56143	protocadherin alpha 5 [Source:HGNC Symbol;Acc:HGNC:8671]	protein_coding	40.23
PyrL5n6	SCZ	ENSG00000204967	PCDHA4	1.30024	-0.910627	-1.10365	0.272358	0.860022	-5.00036	FALSE	56144	protocadherin alpha 4 [Source:HGNC Symbol;Acc:HGNC:8670]	protein_coding	40.01
PyrL5n6	SCZ	ENSG00000204969	PCDHA2	-3.1352	-2.41553	-2.05744	0.0422099	0.642568	-3.7361	FALSE	56146	protocadherin alpha 2 [Source:HGNC Symbol;Acc:HGNC:8668]	protein_coding	40.11
PyrL5n6	SCZ	ENSG00000204971		-3.25173	0.895077	0.829066	0.409014	0.90572	-4.97189	FALSE		novel transcript	lncRNA	47.32
PyrL5n6	SCZ	ENSG00000204977	TRIM13	2.45243	-0.128983	-0.203189	0.839395	0.987239	-5.75255	FALSE	10206	tripartite motif containing 13 [Source:HGNC Symbol;Acc:HGNC:9976]	protein_coding	41.26
PyrL5n6	SCZ	ENSG00000204979	MS4A13	-1.71579	-1.27388	-1.43492	0.154386	0.785385	-4.51411	FALSE	503497	membrane spanning 4-domains A13 [Source:HGNC Symbol;Acc:HGNC:16674]	protein_coding	37.88
PyrL5n6	SCZ	ENSG00000204990		-0.255432	-0.753844	-0.676725	0.500121	0.931098	-5.08875	FALSE		novel transcript	lncRNA	42.28
PyrL5n6	SCZ	ENSG00000204991	SPIRE2	5.80095	0.108835	0.628557	0.531052	0.938764	-6.65343	FALSE	84501	spire type actin nucleation factor 2 [Source:HGNC Symbol;Acc:HGNC:30623]	protein_coding	54.79
PyrL5n6	SCZ	ENSG00000205002	AARD	-3.61586	-2.04914	-1.88276	0.0625993	0.690103	-3.97145	FALSE	441376	alanine and arginine rich domain containing protein [Source:HGNC Symbol;Acc:HGNC:33842]	protein_coding	43.16
PyrL5n6	SCZ	ENSG00000205025	OR5G5P	-3.11083	-1.135	-1.01792	0.311137	0.874832	-4.84385	FALSE		olfactory receptor family 5 subfamily G member 5 pseudogene [Source:HGNC Symbol;Acc:HGNC:15289]	transcribed_unprocessed_pseudogene	43.13
PyrL5n6	SCZ	ENSG00000205035	GRM5P1	7.28496	-0.17945	-1.48919	0.13954	0.775414	-6.25297	FALSE	440040	GRM5 pseudogene 1 [Source:HGNC Symbol;Acc:HGNC:55419]	transcribed_unprocessed_pseudogene	35.74
PyrL5n6	SCZ	ENSG00000205037		4.47972	-0.191667	-0.711806	0.478219	0.923502	-6.15327	FALSE	400553	novel transcript	lncRNA	57.84
PyrL5n6	SCZ	ENSG00000205038	PKHD1L1	0.498002	-0.167648	-0.236486	0.813532	0.985879	-5.52418	FALSE	93035	PKHD1 like 1 [Source:HGNC Symbol;Acc:HGNC:20313]	protein_coding	35.49
PyrL5n6	SCZ	ENSG00000205041		-0.327212	0.201049	0.175003	0.861426	0.988735	-5.25827	FALSE		novel transcript, sense intronic to AKT2	lncRNA	57.46
PyrL5n6	SCZ	ENSG00000205054	LINC01121	0.996975	-0.229281	-0.321255	0.748678	0.97437	-5.55427	FALSE	400952	long intergenic non-protein coding RNA 1121 [Source:HGNC Symbol;Acc:HGNC:49266]	lncRNA	44.5
PyrL5n6	SCZ	ENSG00000205060	SLC35B4	4.48965	0.153533	0.542094	0.588943	0.946848	-6.26061	FALSE	84912	solute carrier family 35 member B4 [Source:HGNC Symbol;Acc:HGNC:20584]	protein_coding	40.4
PyrL5n6	SCZ	ENSG00000205084	TMEM231	2.35714	-0.952032	-1.6926	0.0936025	0.742817	-4.53198	FALSE	79583	transmembrane protein 231 [Source:HGNC Symbol;Acc:HGNC:37234]	protein_coding	45.29
PyrL5n6	SCZ	ENSG00000205085	GARIN1A	4.03357	0.0078976	0.0252422	0.979911	0.998698	-6.27701	FALSE	346653	golgi associated RAB2 interactor 1A [Source:HGNC Symbol;Acc:HGNC:27998]	protein_coding	46.43
PyrL5n6	SCZ	ENSG00000205086	LINC02898	-2.70494	-1.02462	-0.959602	0.339538	0.888759	-4.89476	FALSE	400950	long intergenic non-protein coding RNA 2898 [Source:HGNC Symbol;Acc:HGNC:42966]	lncRNA	47.12
PyrL5n6	SCZ	ENSG00000205089	CCNI2	-0.192504	-0.757357	-0.682912	0.49622	0.930191	-5.09609	FALSE	645121	cyclin I family member 2 [Source:HGNC Symbol;Acc:HGNC:33869]	protein_coding	49.81
PyrL5n6	SCZ	ENSG00000205090	TMEM240	3.43484	0.550677	1.22118	0.224849	0.838816	-5.33599	FALSE	339453	transmembrane protein 240 [Source:HGNC Symbol;Acc:HGNC:25186]	protein_coding	66.8
PyrL5n6	SCZ	ENSG00000205111	CDKL4	0.403935	0.405607	0.409398	0.683111	0.963695	-5.28176	FALSE	344387	cyclin dependent kinase like 4 [Source:HGNC Symbol;Acc:HGNC:19287]	protein_coding	40.3
PyrL5n6	SCZ	ENSG00000205129	C4orf47	1.92668	1.11702	1.77838	0.0783386	0.720015	-4.26692	FALSE	441054	chromosome 4 open reading frame 47 [Source:HGNC Symbol;Acc:HGNC:34346]	protein_coding	37.11
PyrL5n6	SCZ	ENSG00000205133	TRIQK	1.93092	-0.530679	-0.934608	0.35221	0.891676	-5.2986	FALSE	286144	triple QxxK/R motif containing [Source:HGNC Symbol;Acc:HGNC:27828]	protein_coding	34.5
PyrL5n6	SCZ	ENSG00000205138	SDHAF1	-0.816738	0.697529	0.590651	0.556068	0.941418	-5.11151	FALSE	644096	succinate dehydrogenase complex assembly factor 1 [Source:HGNC Symbol;Acc:HGNC:33867]	protein_coding	63.47
PyrL5n6	SCZ	ENSG00000205143	ARID3C	-2.88128	-1.61075	-1.34626	0.18122	0.806693	-4.56999	FALSE	138715	AT-rich interaction domain 3C [Source:HGNC Symbol;Acc:HGNC:21209]	protein_coding	56.22
PyrL5n6	SCZ	ENSG00000205155	PSENEN	-3.50565	-0.542941	-0.495274	0.621478	0.953123	-5.11965	FALSE	55851	presenilin enhancer, gamma-secretase subunit [Source:HGNC Symbol;Acc:HGNC:30100]	protein_coding	49.79
PyrL5n6	SCZ	ENSG00000205181	LINC00654	2.1368	-0.459747	-0.755214	0.451871	0.916249	-5.43297	FALSE	149837	long intergenic non-protein coding RNA 654 [Source:HGNC Symbol;Acc:HGNC:27154]	lncRNA	46.23
PyrL5n6	SCZ	ENSG00000205189	ZBTB10	3.85801	-0.50445	-1.53804	0.127153	0.766046	-5.03253	FALSE	65986	zinc finger and BTB domain containing 10 [Source:HGNC Symbol;Acc:HGNC:30953]	protein_coding	38.89
PyrL5n6	SCZ	ENSG00000205208	C4orf46	-3.85107	0.284406	0.249898	0.803172	0.984958	-5.18457	FALSE	201725	chromosome 4 open reading frame 46 [Source:HGNC Symbol;Acc:HGNC:27320]	protein_coding	41.1
PyrL5n6	SCZ	ENSG00000205209	SCGB2B2	4.39864	-0.672158	-2.5782	0.0113681	0.532164	-3.21361	FALSE	284402	secretoglobin family 2B member 2 [Source:HGNC Symbol;Acc:HGNC:27616]	protein_coding	42.69
PyrL5n6	SCZ	ENSG00000205212	CCDC144NL	3.83683	-0.362573	-1.01681	0.311666	0.874832	-5.72549	FALSE		CCDC144A N-terminal pseudogene [Source:HGNC Symbol;Acc:HGNC:33735]	transcribed_unprocessed_pseudogene	43.59
PyrL5n6	SCZ	ENSG00000205213	LGR4	4.76548	0.226717	0.909297	0.36535	0.896834	-6.07337	FALSE	55366	leucine rich repeat containing G protein-coupled receptor 4 [Source:HGNC Symbol;Acc:HGNC:13299]	protein_coding	39.09
PyrL5n6	SCZ	ENSG00000205220	PSMB10	-0.572049	-1.55297	-1.36081	0.176589	0.804592	-4.58196	FALSE	5699	proteasome 20S subunit beta 10 [Source:HGNC Symbol;Acc:HGNC:9538]	protein_coding	62.06
PyrL5n6	SCZ	ENSG00000205221	VIT	2.53992	-0.524129	-0.968751	0.334974	0.887787	-5.36399	FALSE	5212	vitrin [Source:HGNC Symbol;Acc:HGNC:12697]	protein_coding	43.29
PyrL5n6	SCZ	ENSG00000205238	SPDYE2	-2.87732	-1.01289	-0.869639	0.386551	0.90202	-4.94377	FALSE	441273	speedy/RINGO cell cycle regulator family member E2 [Source:HGNC Symbol;Acc:HGNC:33841]	protein_coding	49.09
PyrL5n6	SCZ	ENSG00000205250	E2F4	4.54743	0.343705	1.23078	0.221253	0.837735	-5.67051	FALSE	1874	E2F transcription factor 4 [Source:HGNC Symbol;Acc:HGNC:3118]	protein_coding	56.56
PyrL5n6	SCZ	ENSG00000205268	PDE7A	5.2003	-0.425542	-2.11664	0.0367374	0.62608	-4.47108	FALSE	5150	phosphodiesterase 7A [Source:HGNC Symbol;Acc:HGNC:8791]	protein_coding	37.81
PyrL5n6	SCZ	ENSG00000205269	TMEM170B	5.20141	-0.145493	-0.745402	0.457753	0.918556	-6.40855	FALSE	100113407	transmembrane protein 170B [Source:HGNC Symbol;Acc:HGNC:34244]	protein_coding	37.06
PyrL5n6	SCZ	ENSG00000205277	MUC12	1.03013	0.377458	0.419354	0.675844	0.963456	-5.40923	FALSE	10071	mucin 12, cell surface associated [Source:HGNC Symbol;Acc:HGNC:7510]	protein_coding	51.95
PyrL5n6	SCZ	ENSG00000205279	CTXN3	-3.20686	-1.64477	-1.41891	0.158992	0.790414	-4.50001	FALSE	613212	cortexin 3 [Source:HGNC Symbol;Acc:HGNC:31110]	protein_coding	40.36
PyrL5n6	SCZ	ENSG00000205293	LINC01602	-1.08769	-1.12292	-1.43726	0.153722	0.785054	-4.59454	FALSE	100505477	long intergenic non-protein coding RNA 1602 [Source:HGNC Symbol;Acc:HGNC:51634]	lncRNA	38.36
PyrL5n6	SCZ	ENSG00000205301	MGAT4D	-2.05616	-0.242236	-0.272052	0.786136	0.980966	-5.31264	FALSE	152586	MGAT4 family member D [Source:HGNC Symbol;Acc:HGNC:43619]	protein_coding	36.28
PyrL5n6	SCZ	ENSG00000205302	SNX2	4.78782	0.172419	0.782662	0.435649	0.912309	-6.20294	FALSE	6643	sorting nexin 2 [Source:HGNC Symbol;Acc:HGNC:11173]	protein_coding	35.79
PyrL5n6	SCZ	ENSG00000205309	NT5M	3.41565	0.429887	1.1285	0.26177	0.855442	-5.39017	FALSE	56953	5',3'-nucleotidase, mitochondrial [Source:HGNC Symbol;Acc:HGNC:15769]	protein_coding	49.17
PyrL5n6	SCZ	ENSG00000205323	SARNP	-3.27839	-0.0450245	-0.039889	0.96826	0.998107	-5.20718	FALSE	84324	SAP domain containing ribonucleoprotein [Source:HGNC Symbol;Acc:HGNC:24432]	protein_coding	42.46
PyrL5n6	SCZ	ENSG00000205325		-3.84727	0.861851	0.897942	0.371344	0.899277	-4.94307	FALSE		novel transcript	lncRNA	43.93
PyrL5n6	SCZ	ENSG00000205336	ADGRG1	4.25831	0.4879	1.55944	0.122008	0.763678	-5.11508	FALSE	9289	adhesion G protein-coupled receptor G1 [Source:HGNC Symbol;Acc:HGNC:4512]	protein_coding	55.51
PyrL5n6	SCZ	ENSG00000205339	IPO7	5.41198	-0.108356	-0.600465	0.549536	0.940156	-6.53513	FALSE	10527	importin 7 [Source:HGNC Symbol;Acc:HGNC:9852]	protein_coding	40.39
PyrL5n6	SCZ	ENSG00000205352	PRR13	-0.148026	1.32744	1.30092	0.196232	0.823795	-4.67289	FALSE	54458	proline rich 13 [Source:HGNC Symbol;Acc:HGNC:24528]	protein_coding	48.59
PyrL5n6	SCZ	ENSG00000205356	TECPR1	5.78062	-0.424574	-2.43819	0.0165004	0.560643	-3.91227	FALSE	25851	tectonin beta-propeller repeat containing 1 [Source:HGNC Symbol;Acc:HGNC:22214]	protein_coding	56.22
PyrL5n6	SCZ	ENSG00000205359	SLCO6A1	-0.182094	1.47907	1.85712	0.0661962	0.700549	-4.0495	FALSE	133482	solute carrier organic anion transporter family member 6A1 [Source:HGNC Symbol;Acc:HGNC:23613]	protein_coding	35.83
PyrL5n6	SCZ	ENSG00000205363	INSYN1	5.48609	-0.0551129	-0.326594	0.744648	0.973811	-6.68412	FALSE	388135	inhibitory synaptic factor 1 [Source:HGNC Symbol;Acc:HGNC:33753]	protein_coding	55.78
PyrL5n6	SCZ	ENSG00000205413	SAMD9	-1.93464	-0.668108	-0.605665	0.546091	0.939351	-5.1045	FALSE	54809	sterile alpha motif domain containing 9 [Source:HGNC Symbol;Acc:HGNC:1348]	protein_coding	37.75
PyrL5n6	SCZ	ENSG00000205423	CNEP1R1	2.04491	-0.108235	-0.160166	0.873069	0.989518	-5.60478	FALSE	255919	CTD nuclear envelope phosphatase 1 regulatory subunit 1 [Source:HGNC Symbol;Acc:HGNC:26759]	protein_coding	40.53
PyrL5n6	SCZ	ENSG00000205464	ATP6AP1L	5.27015	0.282723	1.40826	0.162112	0.792933	-5.68895	FALSE		ATPase H+ transporting accessory protein 1 like (pseudogene) [Source:HGNC Symbol;Acc:HGNC:28091]	transcribed_unitary_pseudogene	40.74
PyrL5n6	SCZ	ENSG00000205476	CCDC85C	4.47276	0.026141	0.0780331	0.937956	0.995203	-6.3723	FALSE	317762	coiled-coil domain containing 85C [Source:HGNC Symbol;Acc:HGNC:35459]	protein_coding	56.1
PyrL5n6	SCZ	ENSG00000205485	LINC03009	7.33186	-0.118963	-0.999128	0.320111	0.878989	-6.86869	FALSE		long intergenic non-protein coding RNA 3009 [Source:HGNC Symbol;Acc:HGNC:56134]	transcribed_unprocessed_pseudogene	52.71
PyrL5n6	SCZ	ENSG00000205488	CALML3-AS1	-2.69512	1.24486	1.10027	0.27382	0.860482	-4.79572	FALSE		CALML3 antisense RNA 1 [Source:HGNC Symbol;Acc:HGNC:44682]	lncRNA	49.3
PyrL5n6	SCZ	ENSG00000205500	MAPRE3-AS1	-1.34502	2.14799	1.8934	0.0611557	0.687801	-3.95737	FALSE	100129724	MAPRE3 antisense RNA 1 [Source:HGNC Symbol;Acc:HGNC:40362]	lncRNA	43.6
PyrL5n6	SCZ	ENSG00000205517	RGL3	-2.92571	1.22336	1.14607	0.254463	0.852328	-4.75676	FALSE	57139	ral guanine nucleotide dissociation stimulator like 3 [Source:HGNC Symbol;Acc:HGNC:30282]	protein_coding	50.51
PyrL5n6	SCZ	ENSG00000205531	NAP1L4	6.08584	-0.189572	-1.41043	0.161472	0.792409	-5.95905	FALSE	4676	nucleosome assembly protein 1 like 4 [Source:HGNC Symbol;Acc:HGNC:7640]	protein_coding	44.27
PyrL5n6	SCZ	ENSG00000205534	SMG1P2	4.70821	0.0488979	0.217103	0.828564	0.98634	-6.41601	FALSE		SMG1 pseudogene 2 [Source:HGNC Symbol;Acc:HGNC:49859]	transcribed_unprocessed_pseudogene	40.43
PyrL5n6	SCZ	ENSG00000205542	TMSB4X	5.02721	0.0614257	0.259492	0.795781	0.983906	-6.59316	FALSE	7114	thymosin beta 4 X-linked [Source:HGNC Symbol;Acc:HGNC:11881]	protein_coding	50.47
PyrL5n6	SCZ	ENSG00000205544	TMEM256	-3.42399	-0.0892072	-0.0785239	0.937566	0.995145	-5.20797	FALSE	254863	transmembrane protein 256 [Source:HGNC Symbol;Acc:HGNC:28618]	protein_coding	57.35
PyrL5n6	SCZ	ENSG00000205549	C9orf92	2.92276	0.525052	1.07378	0.285471	0.864836	-5.36772	FALSE	100129385	chromosome 9 open reading frame 92 [Source:HGNC Symbol;Acc:HGNC:19054]	lncRNA	44.36
PyrL5n6	SCZ	ENSG00000205559	CHKB-DT	0.89683	-0.760025	-0.87183	0.385361	0.901215	-5.0989	FALSE	100144603	CHKB divergent transcript [Source:HGNC Symbol;Acc:HGNC:40146]	lncRNA	46.09
PyrL5n6	SCZ	ENSG00000205560	CPT1B	-3.28772	-0.686848	-0.59544	0.552876	0.940956	-5.08146	FALSE	1375	carnitine palmitoyltransferase 1B [Source:HGNC Symbol;Acc:HGNC:2329]	protein_coding	58.44
PyrL5n6	SCZ	ENSG00000205562	FLRT2-AS1	3.82121	0.0996342	0.28322	0.777585	0.97927	-6.11806	FALSE	100506731	FLRT2 antisense RNA 1 [Source:HGNC Symbol;Acc:HGNC:55912]	lncRNA	39.67
PyrL5n6	SCZ	ENSG00000205571	SMN2	-2.02442	1.22981	1.10766	0.270628	0.859661	-4.78253	FALSE	6606	survival of motor neuron 2, centromeric [Source:HGNC Symbol;Acc:HGNC:11118]	protein_coding	42.19
PyrL5n6	SCZ	ENSG00000205571	SMN2	-2.02442	1.22981	1.10766	0.270628	0.859661	-4.78253	FALSE	6607	survival of motor neuron 2, centromeric [Source:HGNC Symbol;Acc:HGNC:11118]	protein_coding	42.19
PyrL5n6	SCZ	ENSG00000205578	POM121B	-1.0747	0.710367	0.725082	0.470072	0.920897	-5.0426	FALSE		POM121 transmembrane nucleoporin B (pseudogene) [Source:HGNC Symbol;Acc:HGNC:34004]	unprocessed_pseudogene	55.29
PyrL5n6	SCZ	ENSG00000205581	HMGN1	4.09691	0.378605	1.28315	0.202364	0.826449	-5.41964	FALSE	3150	high mobility group nucleosome binding domain 1 [Source:HGNC Symbol;Acc:HGNC:4984]	protein_coding	42.26
PyrL5n6	SCZ	ENSG00000205583	STAG3L1	2.30136	0.0867864	0.161084	0.872348	0.989518	-5.66166	FALSE		stromal antigen 3-like 1 (pseudogene) [Source:HGNC Symbol;Acc:HGNC:33852]	transcribed_unprocessed_pseudogene	46.06
PyrL5n6	SCZ	ENSG00000205592	MUC19	2.0948	-0.243541	-0.444736	0.657458	0.960829	-5.64925	FALSE	283463	mucin 19, oligomeric [Source:HGNC Symbol;Acc:HGNC:14362]	protein_coding	37.47
PyrL5n6	SCZ	ENSG00000205593	DENND6B	5.55417	0.311109	1.75666	0.0819937	0.720957	-5.25096	FALSE	414918	DENN domain containing 6B [Source:HGNC Symbol;Acc:HGNC:32690]	protein_coding	60.21
PyrL5n6	SCZ	ENSG00000205609	EIF3CL	-0.716386	-0.304305	-0.390093	0.697286	0.967268	-5.18982	FALSE	728689	eukaryotic translation initiation factor 3 subunit C like [Source:HGNC Symbol;Acc:HGNC:26347]	protein_coding	47.23
PyrL5n6	SCZ	ENSG00000205611	LINC01597	1.44308	-1.03639	-1.04519	0.29842	0.869326	-4.97526	FALSE	101928906	long intergenic non-protein coding RNA 1597 [Source:HGNC Symbol;Acc:HGNC:51594]	lncRNA	51.34
PyrL5n6	SCZ	ENSG00000205611	LINC01597	1.44308	-1.03639	-1.04519	0.29842	0.869326	-4.97526	FALSE	102723678	long intergenic non-protein coding RNA 1597 [Source:HGNC Symbol;Acc:HGNC:51594]	lncRNA	51.34
PyrL5n6	SCZ	ENSG00000205622		3.00595	-0.543699	-1.13154	0.260498	0.855442	-5.34844	FALSE		novel transcript	lncRNA	43.88
PyrL5n6	SCZ	ENSG00000205628	LINC01446	0.103303	-0.294067	-0.366002	0.715126	0.969363	-5.48796	FALSE	401337	long intergenic non-protein coding RNA 1446 [Source:HGNC Symbol;Acc:HGNC:50773]	lncRNA	35.44
PyrL5n6	SCZ	ENSG00000205629	LCMT1	5.69718	-0.0837577	-0.546744	0.585755	0.946265	-6.66162	FALSE	51451	leucine carboxyl methyltransferase 1 [Source:HGNC Symbol;Acc:HGNC:17557]	protein_coding	45.35
PyrL5n6	SCZ	ENSG00000205632	LINC01310	3.80417	0.0407602	0.102079	0.918896	0.992757	-6.17413	FALSE	100128946	long intergenic non-protein coding RNA 1310 [Source:HGNC Symbol;Acc:HGNC:50501]	lncRNA	51.45
PyrL5n6	SCZ	ENSG00000205634	LINC00898	-1.01658	-0.866709	-0.713427	0.47722	0.923502	-5.05755	FALSE	400932	long intergenic non-protein coding RNA 898 [Source:HGNC Symbol;Acc:HGNC:48581]	lncRNA	53.18
PyrL5n6	SCZ	ENSG00000205639	MFSD2B	0.271868	0.215656	0.210485	0.833711	0.987239	-5.34001	FALSE	388931	major facilitator superfamily domain containing 2B [Source:HGNC Symbol;Acc:HGNC:37207]	protein_coding	48.5
PyrL5n6	SCZ	ENSG00000205643	CDPF1	0.00417759	-0.922213	-0.847646	0.398631	0.905603	-5.01373	FALSE	150383	cysteine rich DPF motif domain containing 1 [Source:HGNC Symbol;Acc:HGNC:33710]	protein_coding	56.94
PyrL5n6	SCZ	ENSG00000205659	LIN52	5.02803	0.0263209	0.134223	0.893492	0.990947	-6.58271	FALSE	91750	lin-52 DREAM MuvB core complex component [Source:HGNC Symbol;Acc:HGNC:19856]	protein_coding	40.18
PyrL5n6	SCZ	ENSG00000205667	ARSH	-3.79314	-0.902663	-1.03629	0.302532	0.871807	-4.85687	FALSE	347527	arylsulfatase family member H [Source:HGNC Symbol;Acc:HGNC:32488]	protein_coding	41.03
PyrL5n6	SCZ	ENSG00000205678	TECRL	-0.471294	-0.0197671	-0.0246272	0.980401	0.998698	-5.42717	FALSE	253017	trans-2,3-enoyl-CoA reductase like [Source:HGNC Symbol;Acc:HGNC:27365]	protein_coding	33.53
PyrL5n6	SCZ	ENSG00000205682		1.65067	0.0111614	0.0156704	0.987528	0.998698	-5.54599	FALSE		novel transcript	lncRNA	44.36
PyrL5n6	SCZ	ENSG00000205683	DPF3	4.08463	0.803256	2.22607	0.0282228	0.606757	-3.89231	FALSE	8110	double PHD fingers 3 [Source:HGNC Symbol;Acc:HGNC:17427]	protein_coding	46.01
PyrL5n6	SCZ	ENSG00000205693	MANSC4	-3.68637	1.09761	1.04809	0.29709	0.869059	-4.82368	FALSE	100287284	MANSC domain containing 4 [Source:HGNC Symbol;Acc:HGNC:40023]	protein_coding	42.78
PyrL5n6	SCZ	ENSG00000205702	CYP2D7	2.1427	0.131904	0.178131	0.858976	0.988218	-5.57134	FALSE		cytochrome P450 family 2 subfamily D member 7 (gene/pseudogene) [Source:HGNC Symbol;Acc:HGNC:2624]	protein_coding	54.78
PyrL5n6	SCZ	ENSG00000205704	SMIM45	2.96251	0.711861	1.29799	0.197237	0.823795	-5.03923	FALSE	339674	small integral membrane protein 45 [Source:HGNC Symbol;Acc:HGNC:27930]	protein_coding	55.03
PyrL5n6	SCZ	ENSG00000205707	ETFRF1	3.22197	-0.6489	-1.88174	0.0627389	0.690185	-4.36925	FALSE	144363	electron transfer flavoprotein regulatory factor 1 [Source:HGNC Symbol;Acc:HGNC:27052]	protein_coding	38.05
PyrL5n6	SCZ	ENSG00000205710	C17orf107	0.255842	0.602683	0.524827	0.600865	0.948535	-5.23948	FALSE	100130311	chromosome 17 open reading frame 107 [Source:HGNC Symbol;Acc:HGNC:37238]	protein_coding	62.89
PyrL5n6	SCZ	ENSG00000205726	ITSN1	7.0543	-0.00476283	-0.0457078	0.963633	0.997651	-7.25828	FALSE	6453	intersectin 1 [Source:HGNC Symbol;Acc:HGNC:6183]	protein_coding	42.47
PyrL5n6	SCZ	ENSG00000205730	ITPRIPL2	-0.239922	1.51392	1.29016	0.199928	0.824378	-4.65183	FALSE	162073	ITPRIP like 2 [Source:HGNC Symbol;Acc:HGNC:27257]	protein_coding	49.31
PyrL5n6	SCZ	ENSG00000205740		2.41686	0.320567	0.564237	0.573838	0.945282	-5.67364	FALSE		novel transcript, antisense to GTPBP4	lncRNA	46.7
PyrL5n6	SCZ	ENSG00000205746	PKD1P4	3.86414	0.521223	1.21015	0.229035	0.842655	-5.4455	FALSE		polycystin 1, transient receptor potential channel interacting pseudogene 4 [Source:HGNC Symbol;Acc:HGNC:30068]	transcribed_unprocessed_pseudogene	64.37
PyrL5n6	SCZ	ENSG00000205755	CRLF2	-3.17817	-1.24576	-1.18539	0.238632	0.84653	-4.71396	FALSE	64109	cytokine receptor like factor 2 [Source:HGNC Symbol;Acc:HGNC:14281]	protein_coding	46.96
PyrL5n6	SCZ	ENSG00000205758	CRYZL1	3.03803	-0.324396	-0.682992	0.49617	0.930191	-5.63597	FALSE	9946	crystallin zeta like 1 [Source:HGNC Symbol;Acc:HGNC:2420]	protein_coding	41.59
PyrL5n6	SCZ	ENSG00000205765	RIMOC1	2.92261	0.274114	0.650122	0.517083	0.935827	-5.75044	FALSE	285636	RAB7A interacting MON1-CCZ1 complex subunit 1 [Source:HGNC Symbol;Acc:HGNC:27750]	protein_coding	36.01
PyrL5n6	SCZ	ENSG00000205771	CATSPER2P1	2.27433	0.0472025	0.0766335	0.939066	0.995712	-5.62111	FALSE		cation channel sperm associated 2 pseudogene 1 [Source:HGNC Symbol;Acc:HGNC:31054]	transcribed_unprocessed_pseudogene	42.62
PyrL5n6	SCZ	ENSG00000205786	LINC01531	-4.12419	1.48454	1.45146	0.149739	0.783481	-4.46819	FALSE	100128682	long intergenic non-protein coding RNA 1531 [Source:HGNC Symbol;Acc:HGNC:51270]	lncRNA	46.84
PyrL5n6	SCZ	ENSG00000205791	LOH12CR2	-2.74605	-1.00809	-0.877224	0.382439	0.900502	-4.94063	FALSE	503693	loss of heterozygosity on chromosome 12, region 2 [Source:HGNC Symbol;Acc:HGNC:26524]	lncRNA	45.23
PyrL5n6	SCZ	ENSG00000205795	CYS1	2.93286	-0.860321	-1.74358	0.0842623	0.725148	-4.52455	FALSE	192668	cystin 1 [Source:HGNC Symbol;Acc:HGNC:18525]	protein_coding	53.29
PyrL5n6	SCZ	ENSG00000205808	PLPP6	0.0616521	0.443705	0.407442	0.684542	0.964477	-5.27009	FALSE	403313	phospholipid phosphatase 6 [Source:HGNC Symbol;Acc:HGNC:23682]	protein_coding	47.66
PyrL5n6	SCZ	ENSG00000205822	TPTE2P6	-1.91374	-1.97567	-2.17208	0.0321805	0.611103	-3.54857	FALSE		transmembrane phosphoinositide 3-phosphatase and tensin homolog 2 pseudogene 6 [Source:HGNC Symbol;Acc:HGNC:42644]	transcribed_unprocessed_pseudogene	41.17
PyrL5n6	SCZ	ENSG00000205832	C16orf96	-1.34037	0.301737	0.269421	0.788153	0.981757	-5.23246	FALSE	342346	chromosome 16 open reading frame 96 [Source:HGNC Symbol;Acc:HGNC:40031]	protein_coding	50.92
PyrL5n6	SCZ	ENSG00000205835	GMNC	-2.4204	-0.102987	-0.0945172	0.924885	0.993082	-5.23437	FALSE	647309	geminin coiled-coil domain containing [Source:HGNC Symbol;Acc:HGNC:40049]	protein_coding	36.08
PyrL5n6	SCZ	ENSG00000205837	LINC00487	-2.35711	0.160186	0.168599	0.866448	0.988735	-5.28092	FALSE	400941	long intergenic non-protein coding RNA 487 [Source:HGNC Symbol;Acc:HGNC:42947]	lncRNA	41.84
PyrL5n6	SCZ	ENSG00000205838	TTC23L	3.5372	0.319016	0.923288	0.358049	0.893298	-5.66936	FALSE	153657	tetratricopeptide repeat domain 23 like [Source:HGNC Symbol;Acc:HGNC:26355]	protein_coding	40.01
PyrL5n6	SCZ	ENSG00000205846	CLEC6A	-3.82503	-1.75095	-1.70227	0.0917684	0.738446	-4.19482	FALSE	93978	C-type lectin domain containing 6A [Source:HGNC Symbol;Acc:HGNC:14556]	protein_coding	36.72
PyrL5n6	SCZ	ENSG00000205853	RFPL3S	-2.19735	-1.21637	-1.07954	0.28291	0.863637	-4.80918	FALSE	10737	RFPL3 antisense [Source:HGNC Symbol;Acc:HGNC:9981]	lncRNA	42.19
PyrL5n6	SCZ	ENSG00000205858	LRRC72	-1.77043	0.385342	0.414087	0.679685	0.963456	-5.26955	FALSE	100506049	leucine rich repeat containing 72 [Source:HGNC Symbol;Acc:HGNC:42972]	protein_coding	38.88
PyrL5n6	SCZ	ENSG00000205869	KRTAP5-1	-0.194457	0.105715	0.101072	0.919693	0.992858	-5.31417	FALSE	387264	keratin associated protein 5-1 [Source:HGNC Symbol;Acc:HGNC:23596]	protein_coding	64.76
PyrL5n6	SCZ	ENSG00000205885	C1RL-AS1	-0.994534	-0.182145	-0.162304	0.87139	0.989504	-5.2813	FALSE	283314	C1RL antisense RNA 1 [Source:HGNC Symbol;Acc:HGNC:27461]	lncRNA	51.63
PyrL5n6	SCZ	ENSG00000205903	ZNF316	5.37596	-0.116761	-0.58543	0.559559	0.941691	-6.53621	FALSE	100131017	zinc finger protein 316 [Source:HGNC Symbol;Acc:HGNC:13843]	protein_coding	60.32
PyrL5n6	SCZ	ENSG00000205913	SRRM2-AS1	-0.386861	0.172542	0.156411	0.87602	0.98967	-5.31244	FALSE	100128788	SRRM2 antisense RNA 1 [Source:HGNC Symbol;Acc:HGNC:44162]	lncRNA	56.05
PyrL5n6	SCZ	ENSG00000205918	PDPK2P	2.1659	-0.0507228	-0.0670069	0.946708	0.997021	-5.62683	FALSE		3-phosphoinositide dependent protein kinase 2, pseudogene [Source:HGNC Symbol;Acc:HGNC:49897]	transcribed_unprocessed_pseudogene	52.79
PyrL5n6	SCZ	ENSG00000205927	OLIG2	-2.26187	-0.446568	-0.361633	0.718379	0.969363	-5.17223	FALSE	10215	oligodendrocyte transcription factor 2 [Source:HGNC Symbol;Acc:HGNC:9398]	protein_coding	58.86
PyrL5n6	SCZ	ENSG00000205930	C21orf62-AS1	2.81602	0.0695548	0.157684	0.87502	0.98967	-5.83713	FALSE		C21orf62 antisense RNA 1 [Source:HGNC Symbol;Acc:HGNC:1290]	lncRNA	42.67
PyrL5n6	SCZ	ENSG00000205937	RNPS1	6.45255	-0.04948	-0.378889	0.705562	0.968304	-6.99118	FALSE	10921	RNA binding protein with serine rich domain 1 [Source:HGNC Symbol;Acc:HGNC:10080]	protein_coding	49.16
PyrL5n6	SCZ	ENSG00000205940	HSP90AB2P	-1.99276	-0.823729	-0.750315	0.454802	0.917785	-5.01539	FALSE		heat shock protein 90 alpha family class B member 2, pseudogene [Source:HGNC Symbol;Acc:HGNC:32537]	transcribed_processed_pseudogene	42.24
PyrL5n6	SCZ	ENSG00000205959		4.1506	0.341364	1.04056	0.300555	0.871036	-5.76021	FALSE		novel transcript	lncRNA	52
PyrL5n6	SCZ	ENSG00000205978	NYNRIN	2.16089	0.973018	1.18652	0.238188	0.846405	-4.9941	FALSE	57523	NYN domain and retroviral integrase containing [Source:HGNC Symbol;Acc:HGNC:20165]	protein_coding	52.76
PyrL5n6	SCZ	ENSG00000205981	DNAJC19	1.81825	0.347167	0.475659	0.635341	0.955366	-5.55024	FALSE	131118	DnaJ heat shock protein family (Hsp40) member C19 [Source:HGNC Symbol;Acc:HGNC:30528]	protein_coding	39.14
PyrL5n6	SCZ	ENSG00000206014	OR7E161P	-3.69705	-0.289914	-0.258995	0.796164	0.984039	-5.18363	FALSE		olfactory receptor family 7 subfamily E member 161 pseudogene [Source:HGNC Symbol;Acc:HGNC:31234]	transcribed_unprocessed_pseudogene	49.22
PyrL5n6	SCZ	ENSG00000206043	C18orf63	-2.56441	0.0244944	0.02118	0.983144	0.998698	-5.22832	FALSE	644041	chromosome 18 open reading frame 63 [Source:HGNC Symbol;Acc:HGNC:40037]	protein_coding	36.65
PyrL5n6	SCZ	ENSG00000206052	DOK6	7.69574	-0.32975	-3.2957	0.00135352	0.313824	-2.29706	FALSE	220164	docking protein 6 [Source:HGNC Symbol;Acc:HGNC:28301]	protein_coding	36.19
PyrL5n6	SCZ	ENSG00000206053	JPT2	2.21304	-0.947831	-1.42993	0.155811	0.785997	-4.75519	FALSE	90861	Jupiter microtubule associated homolog 2 [Source:HGNC Symbol;Acc:HGNC:14137]	protein_coding	47.78
PyrL5n6	SCZ	ENSG00000206069	LHFPL7	0.815081	1.2753	1.43171	0.155301	0.785681	-4.59905	FALSE	255349	LHFPL tetraspan subfamily member 7 [Source:HGNC Symbol;Acc:HGNC:33725]	protein_coding	48.72
PyrL5n6	SCZ	ENSG00000206072	SERPINB11	-1.1323	-0.0212554	-0.0216552	0.982766	0.998698	-5.31636	FALSE	89778	serpin family B member 11 [Source:HGNC Symbol;Acc:HGNC:14221]	protein_coding	38.19
PyrL5n6	SCZ	ENSG00000206075	SERPINB5	-3.82474	-0.487569	-0.518026	0.605568	0.949815	-5.1364	FALSE	5268	serpin family B member 5 [Source:HGNC Symbol;Acc:HGNC:8949]	protein_coding	41.7
PyrL5n6	SCZ	ENSG00000206077	ZDHHC11B	7.08346	-0.219805	-0.878858	0.382478	0.900502	-6.8783	FALSE	653082	zinc finger DHHC-type containing 11B [Source:HGNC Symbol;Acc:HGNC:32962]	protein_coding	51.81
PyrL5n6	SCZ	ENSG00000206113	CFAP99	2.41892	-0.0904787	-0.151678	0.879742	0.98967	-5.75373	FALSE	402160	cilia and flagella associated protein 99 [Source:HGNC Symbol;Acc:HGNC:51180]	protein_coding	55.18
PyrL5n6	SCZ	ENSG00000206120	EGFEM1P	8.1317	-0.58339	-2.67266	0.0093519	0.520007	-4.19298	FALSE		EGF like and EMI domain containing 1, pseudogene [Source:HGNC Symbol;Acc:HGNC:25149]	transcribed_unitary_pseudogene	36.09
PyrL5n6	SCZ	ENSG00000206129		-1.93431	-0.748618	-0.793794	0.429169	0.908806	-5.07542	FALSE	642484	novel transcript	lncRNA	38.79
PyrL5n6	SCZ	ENSG00000206140	TMEM191C	-1.36814	0.549958	0.480448	0.631944	0.954618	-5.14595	FALSE	645426	transmembrane protein 191C [Source:HGNC Symbol;Acc:HGNC:33601]	protein_coding	57.46
PyrL5n6	SCZ	ENSG00000206145	P2RX6P	-3.43386	0.22144	0.192461	0.847766	0.987525	-5.19631	FALSE		purinergic receptor P2X 6 pseudogene [Source:HGNC Symbol;Acc:HGNC:34076]	transcribed_unprocessed_pseudogene	56.04
PyrL5n6	SCZ	ENSG00000206149	HERC2P9	5.56336	-0.209657	-1.1144	0.267742	0.858782	-6.10106	FALSE		HERC2 pseudogene 9 [Source:HGNC Symbol;Acc:HGNC:30495]	transcribed_unprocessed_pseudogene	42.96
PyrL5n6	SCZ	ENSG00000206159	GYG2P1	2.49524	0.241797	0.406958	0.684896	0.964477	-5.48048	FALSE		glycogenin 2 pseudogene 1 [Source:HGNC Symbol;Acc:HGNC:4701]	transcribed_unprocessed_pseudogene	44.05
PyrL5n6	SCZ	ENSG00000206177	HBM	-2.99501	0.514442	0.427458	0.669952	0.963147	-5.14444	FALSE	3042	hemoglobin subunit mu [Source:HGNC Symbol;Acc:HGNC:4826]	protein_coding	58.25
PyrL5n6	SCZ	ENSG00000206181	ELOA2	-3.50068	-0.486146	-0.443442	0.658391	0.960829	-5.14409	FALSE	51224	elongin A2 [Source:HGNC Symbol;Acc:HGNC:30771]	protein_coding	56.83
PyrL5n6	SCZ	ENSG00000206187	LINC02346	5.14824	-0.0888205	-0.390267	0.697158	0.967263	-6.5664	FALSE	100128714	long intergenic non-protein coding RNA 2346 [Source:HGNC Symbol;Acc:HGNC:53268]	lncRNA	43.11
PyrL5n6	SCZ	ENSG00000206190	ATP10A	4.94817	-0.152905	-0.470118	0.639425	0.956108	-6.45311	FALSE	57194	ATPase phospholipid transporting 10A (putative) [Source:HGNC Symbol;Acc:HGNC:13542]	protein_coding	46.51
PyrL5n6	SCZ	ENSG00000206192	ANKRD20A9P	-2.00861	-0.429699	-0.446675	0.656062	0.960829	-5.21245	FALSE		ankyrin repeat domain 20 family member A9, pseudogene [Source:HGNC Symbol;Acc:HGNC:42023]	unprocessed_pseudogene	36.96
PyrL5n6	SCZ	ENSG00000206195	DUXAP8	-1.52974	-2.76645	-2.3738	0.0194889	0.563235	-3.24863	FALSE	503637	double homeobox A pseudogene 8 [Source:HGNC Symbol;Acc:HGNC:32187]	lncRNA	41.82
PyrL5n6	SCZ	ENSG00000206199	ANKUB1	-1.43801	-0.666242	-0.619921	0.5367	0.93914	-5.12355	FALSE	389161	ankyrin repeat and ubiquitin domain containing 1 [Source:HGNC Symbol;Acc:HGNC:29642]	protein_coding	36.93
PyrL5n6	SCZ	ENSG00000206337	HCP5	3.47681	-0.36788	-0.819779	0.414265	0.906506	-5.71425	FALSE	10866	HLA complex P5 [Source:HGNC Symbol;Acc:HGNC:21659]	lncRNA	49.39
PyrL5n6	SCZ	ENSG00000206341	HLA-H	-3.27376	0.00806398	0.00734198	0.994156	0.999135	-5.20721	FALSE		major histocompatibility complex, class I, H (pseudogene) [Source:HGNC Symbol;Acc:HGNC:4965]	unprocessed_pseudogene	60.53
PyrL5n6	SCZ	ENSG00000206344	HCG27	-0.408419	-0.141643	-0.134673	0.893137	0.990947	-5.3179	FALSE	253018	HLA complex group 27 [Source:HGNC Symbol;Acc:HGNC:27366]	lncRNA	49.73
PyrL5n6	SCZ	ENSG00000206384	COL6A6	4.28872	0.0118093	0.0443756	0.964692	0.997651	-6.36558	FALSE	131873	collagen type VI alpha 6 chain [Source:HGNC Symbol;Acc:HGNC:27023]	protein_coding	39.54
PyrL5n6	SCZ	ENSG00000206417	H1-10-AS1	1.36624	0.687832	0.885386	0.378043	0.89965	-5.25873	FALSE		H1-10 antisense RNA 1 [Source:HGNC Symbol;Acc:HGNC:27953]	lncRNA	57.61
PyrL5n6	SCZ	ENSG00000206418	RAB12	5.40201	-0.222002	-1.2047	0.231122	0.843516	-5.99622	FALSE	201475	RAB12, member RAS oncogene family [Source:HGNC Symbol;Acc:HGNC:31332]	protein_coding	42.23
PyrL5n6	SCZ	ENSG00000206432	TMEM200C	2.28438	0.35722	0.526037	0.600011	0.948506	-5.60956	FALSE	645369	transmembrane protein 200C [Source:HGNC Symbol;Acc:HGNC:37208]	protein_coding	44.76
PyrL5n6	SCZ	ENSG00000206503	HLA-A	2.25389	-1.26595	-1.59947	0.112827	0.755441	-4.50922	FALSE	3105	major histocompatibility complex, class I, A [Source:HGNC Symbol;Acc:HGNC:4931]	protein_coding	55.18
PyrL5n6	SCZ	ENSG00000206527	HACD2	5.34327	-0.334972	-1.81553	0.0723985	0.711574	-5.09489	FALSE	201562	3-hydroxyacyl-CoA dehydratase 2 [Source:HGNC Symbol;Acc:HGNC:9640]	protein_coding	40.51
PyrL5n6	SCZ	ENSG00000206530	CFAP44	4.64325	0.0850923	0.308495	0.758338	0.975984	-6.37871	FALSE	55779	cilia and flagella associated protein 44 [Source:HGNC Symbol;Acc:HGNC:25631]	protein_coding	38.49
PyrL5n6	SCZ	ENSG00000206535	LNP1	2.29931	0.486156	0.828751	0.409192	0.90572	-5.42885	FALSE	348801	leukemia NUP98 fusion partner 1 [Source:HGNC Symbol;Acc:HGNC:28014]	protein_coding	39.21
PyrL5n6	SCZ	ENSG00000206538	VGLL3	-0.601474	0.377966	0.477176	0.634264	0.955082	-5.39365	FALSE	389136	vestigial like family member 3 [Source:HGNC Symbol;Acc:HGNC:24327]	protein_coding	36.27
PyrL5n6	SCZ	ENSG00000206549		-0.493142	1.32211	1.10233	0.272927	0.860022	-4.80492	FALSE		novel protein identical to PRSS50	protein_coding	43.36
PyrL5n6	SCZ	ENSG00000206557	TRIM71	3.02516	-0.124352	-0.284122	0.776896	0.97927	-5.88194	FALSE	131405	tripartite motif containing 71 [Source:HGNC Symbol;Acc:HGNC:32669]	protein_coding	45.55
PyrL5n6	SCZ	ENSG00000206559	ZCWPW2	-1.86359	0.0194278	0.0165144	0.986856	0.998698	-5.21458	FALSE	152098	zinc finger CW-type and PWWP domain containing 2 [Source:HGNC Symbol;Acc:HGNC:23574]	protein_coding	36.04
PyrL5n6	SCZ	ENSG00000206560	ANKRD28	6.80559	-0.230487	-2.02401	0.0455986	0.652999	-5.15445	FALSE	23243	ankyrin repeat domain 28 [Source:HGNC Symbol;Acc:HGNC:29024]	protein_coding	37.11
PyrL5n6	SCZ	ENSG00000206561	COLQ	6.142	0.0439708	0.282696	0.777986	0.979457	-6.92297	FALSE	8292	collagen like tail subunit of asymmetric acetylcholinesterase [Source:HGNC Symbol;Acc:HGNC:2226]	protein_coding	46.58
PyrL5n6	SCZ	ENSG00000206562	METTL6	5.49495	0.0845496	0.45873	0.64741	0.958535	-6.65683	FALSE	131965	methyltransferase 6, methylcytidine [Source:HGNC Symbol;Acc:HGNC:28343]	protein_coding	42.52
PyrL5n6	SCZ	ENSG00000206567		0.43555	-0.424274	-0.451297	0.652739	0.960453	-5.30188	FALSE		novel transcript	lncRNA	54.61
PyrL5n6	SCZ	ENSG00000206573	THUMPD3-AS1	3.45328	0.368054	1.01724	0.311458	0.874832	-5.71829	FALSE	440944	THUMPD3 antisense RNA 1 [Source:HGNC Symbol;Acc:HGNC:44478]	lncRNA	41.7
PyrL5n6	SCZ	ENSG00000206579	XKR4	9.38601	-0.064752	-0.603698	0.547992	0.94004	-8.01734	FALSE	114786	XK related 4 [Source:HGNC Symbol;Acc:HGNC:29394]	protein_coding	40.16
PyrL5n6	SCZ	ENSG00000206634	SNORA22	-1.2367	0.755156	0.742756	0.459347	0.918556	-5.03139	FALSE	677807	small nucleolar RNA, H/ACA box 22 [Source:HGNC Symbol;Acc:HGNC:32612]	snoRNA	41.04
PyrL5n6	SCZ	ENSG00000206762	RNU6-418P	-3.95203	-2.28843	-2.01758	0.0462768	0.656915	-3.79264	FALSE		RNA, U6 small nuclear 418, pseudogene [Source:HGNC Symbol;Acc:HGNC:47381]	snRNA	45.79
PyrL5n6	SCZ	ENSG00000206889	RNU6-1200P	-3.35206	-0.879381	-0.764767	0.446187	0.913503	-5.00148	FALSE		RNA, U6 small nuclear 1200, pseudogene [Source:HGNC Symbol;Acc:HGNC:48163]	snRNA	41.12
PyrL5n6	SCZ	ENSG00000207128	RNU6-729P	-3.46157	1.65644	1.50681	0.134969	0.773916	-4.40996	FALSE		RNA, U6 small nuclear 729, pseudogene [Source:HGNC Symbol;Acc:HGNC:47692]	snRNA	49.53
PyrL5n6	SCZ	ENSG00000207445	SNORD15B	0.367148	0.982947	1.16013	0.248719	0.849437	-4.83465	FALSE	114599	small nucleolar RNA, C/D box 15B [Source:HGNC Symbol;Acc:HGNC:16649]	snoRNA	47.95
PyrL5n6	SCZ	ENSG00000207650	MIR570	-2.002	-0.204537	-0.18219	0.855797	0.988104	-5.21208	FALSE	693155	microRNA 570 [Source:HGNC Symbol;Acc:HGNC:32826]	miRNA	37.11
PyrL5n6	SCZ	ENSG00000207751		-3.14641	-1.61272	-1.38885	0.16792	0.797681	-4.533	FALSE		novel transcript	lncRNA	53.67
PyrL5n6	SCZ	ENSG00000207780	MIR648	-3.8261	-0.687062	-0.624129	0.533945	0.938854	-5.06839	FALSE	693233	microRNA 648 [Source:HGNC Symbol;Acc:HGNC:32904]	miRNA	63.83
PyrL5n6	SCZ	ENSG00000207954	MIR138-1	2.32155	-0.819078	-1.3267	0.187588	0.816111	-4.95572	FALSE	406929	microRNA 138-1 [Source:HGNC Symbol;Acc:HGNC:31524]	miRNA	58.59
PyrL5n6	SCZ	ENSG00000207955	MIR219A2HG	-1.94679	-2.79676	-2.23721	0.0274615	0.606757	-3.46302	FALSE		MIR219A2 host gene [Source:HGNC Symbol;Acc:HGNC:55938]	lncRNA	66.56
PyrL5n6	SCZ	ENSG00000208892	SNORA49	2.52214	-0.61342	-1.4499	0.150171	0.783624	-4.76146	FALSE	677829	small nucleolar RNA, H/ACA box 49 [Source:HGNC Symbol;Acc:HGNC:32642]	snoRNA	48.53
PyrL5n6	SCZ	ENSG00000211445	GPX3	1.69488	1.79256	2.01608	0.0464742	0.657303	-3.84409	FALSE	2878	glutathione peroxidase 3 [Source:HGNC Symbol;Acc:HGNC:4555]	protein_coding	52.71
PyrL5n6	SCZ	ENSG00000211448	DIO2	0.613832	-0.10169	-0.12085	0.904049	0.990947	-5.44496	FALSE	1734	iodothyronine deiodinase 2 [Source:HGNC Symbol;Acc:HGNC:2884]	protein_coding	37.62
PyrL5n6	SCZ	ENSG00000211450	SELENOH	3.73845	-0.277408	-0.676533	0.500242	0.931098	-5.86837	FALSE	280636	selenoprotein H [Source:HGNC Symbol;Acc:HGNC:18251]	protein_coding	50.34
PyrL5n6	SCZ	ENSG00000211451	GNRHR2	-3.00671	-1.38869	-1.15233	0.251896	0.850908	-4.74049	FALSE	114814	gonadotropin releasing hormone receptor 2 (pseudogene) [Source:HGNC Symbol;Acc:HGNC:16341]	transcribed_unitary_pseudogene	44.54
PyrL5n6	SCZ	ENSG00000211452	DIO1	1.39354	0.688832	0.742806	0.459316	0.918556	-5.24891	FALSE	1733	iodothyronine deiodinase 1 [Source:HGNC Symbol;Acc:HGNC:2883]	protein_coding	47.96
PyrL5n6	SCZ	ENSG00000211454	AKR7L	-0.952545	-1.15298	-0.971919	0.333403	0.886584	-4.89099	FALSE	246181	aldo-keto reductase family 7 like (gene/pseudogene) [Source:HGNC Symbol;Acc:HGNC:24056]	protein_coding	52.23
PyrL5n6	SCZ	ENSG00000211455	STK38L	5.55456	0.244973	1.61303	0.109845	0.75283	-5.50855	FALSE	23012	serine/threonine kinase 38 like [Source:HGNC Symbol;Acc:HGNC:17848]	protein_coding	37.77
PyrL5n6	SCZ	ENSG00000211456	SACM1L	5.2298	-0.269319	-1.5133	0.133314	0.773002	-5.53522	FALSE	22908	SAC1 like phosphatidylinositide phosphatase [Source:HGNC Symbol;Acc:HGNC:17059]	protein_coding	38
PyrL5n6	SCZ	ENSG00000211460	TSN	3.64967	0.4164	1.07799	0.283596	0.863815	-5.52398	FALSE	7247	translin [Source:HGNC Symbol;Acc:HGNC:12379]	protein_coding	44
PyrL5n6	SCZ	ENSG00000211584	SLC48A1	4.84518	0.0519798	0.229503	0.81894	0.985879	-6.50815	FALSE	55652	solute carrier family 48 member 1 [Source:HGNC Symbol;Acc:HGNC:26035]	protein_coding	52.68
PyrL5n6	SCZ	ENSG00000211642	IGLV10-54	1.46507	0.37639	0.591324	0.555619	0.941309	-5.52296	FALSE		immunoglobulin lambda variable 10-54 [Source:HGNC Symbol;Acc:HGNC:5884]	IG_V_gene	58.07
PyrL5n6	SCZ	ENSG00000211683		-3.193	-2.85282	-2.57174	0.011569	0.532164	-2.94016	FALSE		novel transcript	lncRNA	49
PyrL5n6	SCZ	ENSG00000212124	TAS2R19	-3.45196	-1.75957	-1.65697	0.100616	0.748051	-4.24637	FALSE	259294	taste 2 receptor member 19 [Source:HGNC Symbol;Acc:HGNC:19108]	protein_coding	40.52
PyrL5n6	SCZ	ENSG00000212125	TAS2R15P	-3.7008	0.632525	0.555036	0.580092	0.945282	-5.09911	FALSE		taste 2 receptor member 15 pseudogene [Source:HGNC Symbol;Acc:HGNC:19106]	unprocessed_pseudogene	38.47
PyrL5n6	SCZ	ENSG00000212127	TAS2R14	-3.86937	3.46414	3.38383	0.00101729	0.28223	-1.39141	FALSE	50840	taste 2 receptor member 14 [Source:HGNC Symbol;Acc:HGNC:14920]	protein_coding	36.14
PyrL5n6	SCZ	ENSG00000212127	TAS2R14	-3.86937	3.46414	3.38383	0.00101729	0.28223	-1.39141	FALSE	106707243	taste 2 receptor member 14 [Source:HGNC Symbol;Acc:HGNC:14920]	protein_coding	36.14
PyrL5n6	SCZ	ENSG00000212128	TAS2R13	-2.32689	2.68387	2.30794	0.0230335	0.584724	-3.36781	FALSE	50838	taste 2 receptor member 13 [Source:HGNC Symbol;Acc:HGNC:14919]	protein_coding	35.92
PyrL5n6	SCZ	ENSG00000212232	SNORD17	2.61207	0.0501813	0.0911513	0.927552	0.993243	-5.80178	FALSE	692086	small nucleolar RNA, C/D box 17 [Source:HGNC Symbol;Acc:HGNC:32713]	snoRNA	49.79
PyrL5n6	SCZ	ENSG00000212283	SNORD89	-0.259773	-0.733845	-1.08473	0.280613	0.86278	-4.8418	FALSE	692205	small nucleolar RNA, C/D box 89 [Source:HGNC Symbol;Acc:HGNC:32750]	snoRNA	47.37
PyrL5n6	SCZ	ENSG00000212443	SNORA53	-3.59998	0.383708	0.34105	0.733771	0.970963	-5.1654	FALSE	677832	small nucleolar RNA, H/ACA box 53 [Source:HGNC Symbol;Acc:HGNC:32646]	snoRNA	39.36
PyrL5n6	SCZ	ENSG00000212464	SNORA12	-2.5059	0.836761	0.74129	0.460231	0.918556	-5.02531	FALSE	677800	small nucleolar RNA, H/ACA box 12 [Source:HGNC Symbol;Acc:HGNC:32600]	snoRNA	42.18
PyrL5n6	SCZ	ENSG00000212694	LINC01089	1.5941	-0.479764	-0.511909	0.609828	0.950706	-5.3562	FALSE	338799	long intergenic non-protein coding RNA 1089 [Source:HGNC Symbol;Acc:HGNC:27886]	lncRNA	58.94
PyrL5n6	SCZ	ENSG00000212712		-3.6991	0.10757	0.0895741	0.928802	0.993571	-5.20376	FALSE		kinesin family member 1C (KIF1C) pseudogene	processed_pseudogene	62.77
PyrL5n6	SCZ	ENSG00000212719	LINC02693	7.01784	-0.0246043	-0.196598	0.844536	0.987297	-7.19271	FALSE	339263	long intergenic non-protein coding RNA 2693 [Source:HGNC Symbol;Acc:HGNC:27904]	lncRNA	44.93
PyrL5n6	SCZ	ENSG00000212747	RTL8B	-0.470404	0.356702	0.309734	0.757399	0.975657	-5.21323	FALSE	441518	retrotransposon Gag like 8B [Source:HGNC Symbol;Acc:HGNC:33156]	protein_coding	51.33
PyrL5n6	SCZ	ENSG00000212766	EWSAT1	-1.78046	-0.747867	-0.610635	0.542808	0.939351	-5.08649	FALSE	283673	Ewing sarcoma associated transcript 1 [Source:HGNC Symbol;Acc:HGNC:26596]	lncRNA	47.11
PyrL5n6	SCZ	ENSG00000212864	RNF208	3.85985	-0.0303279	-0.089282	0.929034	0.993633	-6.20627	FALSE	727800	ring finger protein 208 [Source:HGNC Symbol;Acc:HGNC:25420]	protein_coding	71.82
PyrL5n6	SCZ	ENSG00000212916	MAP10	-0.257144	-0.164486	-0.150399	0.880748	0.989671	-5.28282	FALSE	54627	microtubule associated protein 10 [Source:HGNC Symbol;Acc:HGNC:29265]	protein_coding	39.65
PyrL5n6	SCZ	ENSG00000212978	C2orf74-DT	-3.20058	0.973576	0.837672	0.404185	0.90572	-4.96182	FALSE	339803	C2orf74 divergent transcript [Source:HGNC Symbol;Acc:HGNC:27941]	lncRNA	45.77
PyrL5n6	SCZ	ENSG00000213015	ZNF580	3.83583	-0.0538874	-0.134309	0.893425	0.990947	-6.08851	FALSE	51157	zinc finger protein 580 [Source:HGNC Symbol;Acc:HGNC:29473]	protein_coding	57.45
PyrL5n6	SCZ	ENSG00000213020	ZNF611	4.10832	0.161588	0.537941	0.591797	0.946848	-6.06719	FALSE	81856	zinc finger protein 611 [Source:HGNC Symbol;Acc:HGNC:28766]	protein_coding	46.11
PyrL5n6	SCZ	ENSG00000213023	SYT3	4.12845	-0.22696	-0.659973	0.510767	0.933659	-6.05173	FALSE	84258	synaptotagmin 3 [Source:HGNC Symbol;Acc:HGNC:11511]	protein_coding	53.83
PyrL5n6	SCZ	ENSG00000213024	NUP62	3.14518	0.325247	0.885231	0.378127	0.89965	-5.68241	FALSE	23636	nucleoporin 62 [Source:HGNC Symbol;Acc:HGNC:8066]	protein_coding	54.29
PyrL5n6	SCZ	ENSG00000213047	DENND1B	5.36567	-0.128247	-0.773038	0.441298	0.91304	-6.43543	FALSE	163486	DENN domain containing 1B [Source:HGNC Symbol;Acc:HGNC:28404]	protein_coding	34.32
PyrL5n6	SCZ	ENSG00000213057	C1orf220	-0.49459	0.235179	0.214993	0.830204	0.986551	-5.30177	FALSE	400798	chromosome 1 putative open reading frame 220 [Source:HGNC Symbol;Acc:HGNC:33805]	lncRNA	49.25
PyrL5n6	SCZ	ENSG00000213061	PFN1P11	-3.52272	0.165901	0.153471	0.878332	0.98967	-5.20506	FALSE		profilin 1 pseudogene 11 [Source:HGNC Symbol;Acc:HGNC:42994]	processed_pseudogene	44.54
PyrL5n6	SCZ	ENSG00000213062		3.34769	-0.198298	-0.512946	0.609105	0.950706	-5.96235	FALSE		novel transcript	lncRNA	40.65
PyrL5n6	SCZ	ENSG00000213064	SFT2D2	3.34455	0.252231	0.725828	0.469616	0.920897	-5.85781	FALSE	375035	SFT2 domain containing 2 [Source:HGNC Symbol;Acc:HGNC:25140]	protein_coding	43.38
PyrL5n6	SCZ	ENSG00000213066	CEP43	3.46339	-0.706142	-1.68643	0.0947876	0.743947	-4.68578	FALSE	11116	centrosomal protein 43 [Source:HGNC Symbol;Acc:HGNC:17012]	protein_coding	41.04
PyrL5n6	SCZ	ENSG00000213071	LPAL2	2.35616	-0.481819	-0.818952	0.414734	0.906566	-5.41363	FALSE		lipoprotein(a) like 2, pseudogene [Source:HGNC Symbol;Acc:HGNC:21210]	transcribed_unprocessed_pseudogene	41.78
PyrL5n6	SCZ	ENSG00000213073	CHP1P2	-2.63384	-1.04726	-0.910136	0.364909	0.896713	-4.91651	FALSE		CHP1 pseudogene 2 [Source:HGNC Symbol;Acc:HGNC:54896]	transcribed_processed_pseudogene	46.76
PyrL5n6	SCZ	ENSG00000213079	SCAF8	6.58267	-0.388052	-3.29919	0.00133843	0.313308	-1.91096	FALSE	22828	SR-related CTD associated factor 8 [Source:HGNC Symbol;Acc:HGNC:20959]	protein_coding	37.63
PyrL5n6	SCZ	ENSG00000213085	CFAP45	-2.22426	0.624927	0.530036	0.597246	0.947785	-5.11956	FALSE	25790	cilia and flagella associated protein 45 [Source:HGNC Symbol;Acc:HGNC:17229]	protein_coding	46.23
PyrL5n6	SCZ	ENSG00000213088	ACKR1	2.07473	0.125965	0.160923	0.872474	0.989518	-5.5758	FALSE	2532	atypical chemokine receptor 1 (Duffy blood group) [Source:HGNC Symbol;Acc:HGNC:4035]	protein_coding	54.48
PyrL5n6	SCZ	ENSG00000213090	SCYL2P1	-0.0478001	0.348366	0.372177	0.710538	0.968862	-5.35011	FALSE		SCYL2 pseudogene 1 [Source:HGNC Symbol;Acc:HGNC:54685]	processed_pseudogene	38.19
PyrL5n6	SCZ	ENSG00000213096	ZNF254	4.91552	0.1122	0.599014	0.5505	0.940156	-6.4019	FALSE	9534	zinc finger protein 254 [Source:HGNC Symbol;Acc:HGNC:13047]	protein_coding	41.42
PyrL5n6	SCZ	ENSG00000213121		0.39682	-1.09244	-1.65349	0.101324	0.749417	-4.4002	FALSE		novel transcript	lncRNA	36.03
PyrL5n6	SCZ	ENSG00000213123	DYNLT2B	-3.20668	0.623904	0.50861	0.612131	0.95076	-5.115	FALSE	255758	dynein light chain Tctex-type 2B [Source:HGNC Symbol;Acc:HGNC:28482]	protein_coding	45.15
PyrL5n6	SCZ	ENSG00000213139	CRYGS	0.873121	-0.374503	-0.397917	0.691528	0.965878	-5.36525	FALSE	1427	crystallin gamma S [Source:HGNC Symbol;Acc:HGNC:2417]	protein_coding	37.09
PyrL5n6	SCZ	ENSG00000213144		-2.85701	-0.0776639	-0.0762373	0.939381	0.995712	-5.20696	FALSE		PDGFA associated protein 1 (PDAP1) pseudogene	processed_pseudogene	52.11
PyrL5n6	SCZ	ENSG00000213145	CRIP1	-3.03926	0.352218	0.298374	0.766028	0.977649	-5.17822	FALSE	1396	cysteine rich protein 1 [Source:HGNC Symbol;Acc:HGNC:2360]	protein_coding	68.07
PyrL5n6	SCZ	ENSG00000213160	KLHL23	5.37966	0.11364	0.639851	0.523713	0.937905	-6.49975	FALSE	151230	kelch like family member 23 [Source:HGNC Symbol;Acc:HGNC:27506]	protein_coding	42.29
PyrL5n6	SCZ	ENSG00000213160	KLHL23	5.37966	0.11364	0.639851	0.523713	0.937905	-6.49975	FALSE	100526832	kelch like family member 23 [Source:HGNC Symbol;Acc:HGNC:27506]	protein_coding	42.29
PyrL5n6	SCZ	ENSG00000213186	TRIM59	-1.37856	-2.07803	-1.75626	0.0820633	0.720957	-4.13324	FALSE	286827	tripartite motif containing 59 [Source:HGNC Symbol;Acc:HGNC:30834]	protein_coding	42.27
PyrL5n6	SCZ	ENSG00000213188	YBX1P4	-3.32639	0.624412	0.554825	0.580236	0.945282	-5.09852	FALSE		Y-box binding protein 1 pseudogene 4 [Source:HGNC Symbol;Acc:HGNC:42425]	processed_pseudogene	64.98
PyrL5n6	SCZ	ENSG00000213190	MLLT11	6.1082	0.350441	2.20691	0.0295757	0.606757	-4.5692	FALSE	10962	MLLT11 transcription factor 7 cofactor [Source:HGNC Symbol;Acc:HGNC:16997]	protein_coding	43.07
PyrL5n6	SCZ	ENSG00000213197	NUDCP1	2.89434	-0.311049	-0.712947	0.477516	0.923502	-5.6999	FALSE		nuclear distribution C pseudogene 1 [Source:HGNC Symbol;Acc:HGNC:8046]	processed_pseudogene	52.88
PyrL5n6	SCZ	ENSG00000213199	ASIC3	2.92841	0.953451	1.75797	0.0817702	0.720957	-4.43189	FALSE	9311	acid sensing ion channel subunit 3 [Source:HGNC Symbol;Acc:HGNC:101]	protein_coding	63.56
PyrL5n6	SCZ	ENSG00000213204		-2.64006	-2.73946	-2.49093	0.0143641	0.546567	-3.05475	FALSE		novel transcript, C6orf165-SLC35A1 readthrough	protein_coding	38.54
PyrL5n6	SCZ	ENSG00000213212	NCLP1	-1.71592	0.492179	0.428979	0.668848	0.963147	-5.17183	FALSE		nucleolin pseudogene 1 [Source:HGNC Symbol;Acc:HGNC:35472]	processed_pseudogene	49.55
PyrL5n6	SCZ	ENSG00000213213	CCDC183	-3.57672	-1.66158	-1.50284	0.135988	0.774641	-4.41362	FALSE	84960	coiled-coil domain containing 183 [Source:HGNC Symbol;Acc:HGNC:28236]	protein_coding	59.17
PyrL5n6	SCZ	ENSG00000213215	OR2F1	-2.72375	0.210854	0.19049	0.849306	0.987719	-5.22851	FALSE	26211	olfactory receptor family 2 subfamily F member 1 [Source:HGNC Symbol;Acc:HGNC:8246]	protein_coding	37.31
PyrL5n6	SCZ	ENSG00000213222	TOMM40P4	-3.76117	0.728897	0.673426	0.502208	0.931307	-5.04597	FALSE		TOMM40 pseudogene 4 [Source:HGNC Symbol;Acc:HGNC:54633]	processed_pseudogene	62.8
PyrL5n6	SCZ	ENSG00000213228	RPL12P38	-3.54509	-1.09811	-0.945275	0.346766	0.88985	-4.89036	FALSE		ribosomal protein L12 pseudogene 38 [Source:HGNC Symbol;Acc:HGNC:36838]	transcribed_processed_pseudogene	47
PyrL5n6	SCZ	ENSG00000213252		-3.15368	0.56847	0.494507	0.622018	0.953172	-5.12277	FALSE		pyridine nucleotide-disulphide oxidoreductase domain 1 (PYROXD1) pseudogene	processed_pseudogene	40.16
PyrL5n6	SCZ	ENSG00000213265	TSGA13	-2.9774	-0.0223696	-0.0211845	0.98314	0.998698	-5.23481	FALSE	114960	testis specific 13 [Source:HGNC Symbol;Acc:HGNC:12369]	protein_coding	42.84
PyrL5n6	SCZ	ENSG00000213281	NRAS	2.27848	0.139061	0.216574	0.828976	0.98634	-5.63294	FALSE	4893	NRAS proto-oncogene, GTPase [Source:HGNC Symbol;Acc:HGNC:7989]	protein_coding	38.66
PyrL5n6	SCZ	ENSG00000213305	HNRNPCP6	-0.148208	0.561716	0.53281	0.595331	0.947785	-5.25403	FALSE		heterogeneous nuclear ribonucleoprotein C pseudogene 6 [Source:HGNC Symbol;Acc:HGNC:48817]	processed_pseudogene	46.96
PyrL5n6	SCZ	ENSG00000213315		-3.09529	-0.124904	-0.112133	0.91094	0.991178	-5.20278	FALSE		ribosomal protein S18 (RPS18) pseudogene	processed_pseudogene	49.89
PyrL5n6	SCZ	ENSG00000213316	LTC4S	-2.69745	-0.627116	-0.48672	0.627507	0.954581	-5.12556	FALSE	4056	leukotriene C4 synthase [Source:HGNC Symbol;Acc:HGNC:6719]	protein_coding	67.09
PyrL5n6	SCZ	ENSG00000213337	ANKRD39	1.70167	1.15588	1.43253	0.155067	0.78561	-4.6665	FALSE	51239	ankyrin repeat domain 39 [Source:HGNC Symbol;Acc:HGNC:28640]	protein_coding	51.5
PyrL5n6	SCZ	ENSG00000213339	QTRT1	4.84343	-0.0787216	-0.31687	0.751993	0.975088	-6.43996	FALSE	81890	queuine tRNA-ribosyltransferase catalytic subunit 1 [Source:HGNC Symbol;Acc:HGNC:23797]	protein_coding	52.81
PyrL5n6	SCZ	ENSG00000213341	CHUK	3.64175	-0.360599	-1.11974	0.265469	0.857614	-5.61243	FALSE	1147	component of inhibitor of nuclear factor kappa B kinase complex [Source:HGNC Symbol;Acc:HGNC:1974]	protein_coding	38.38
PyrL5n6	SCZ	ENSG00000213347	MXD3	-0.834478	-3.63451	-3.43333	0.000864594	0.269942	-1.13034	FALSE	83463	MAX dimerization protein 3 [Source:HGNC Symbol;Acc:HGNC:14008]	protein_coding	58.63
PyrL5n6	SCZ	ENSG00000213363	RPS3P6	-3.57833	0.437535	0.393827	0.694536	0.966781	-5.1521	FALSE		ribosomal protein S3 pseudogene 6 [Source:HGNC Symbol;Acc:HGNC:36061]	processed_pseudogene	54.21
PyrL5n6	SCZ	ENSG00000213366	GSTM2	0.551042	1.85397	1.87216	0.0640655	0.694423	-4.00604	FALSE	2946	glutathione S-transferase mu 2 [Source:HGNC Symbol;Acc:HGNC:4634]	protein_coding	46.7
PyrL5n6	SCZ	ENSG00000213373	LINC00671	-3.64104	1.28763	1.26725	0.207969	0.830817	-4.65334	FALSE		long intergenic non-protein coding RNA 671 [Source:HGNC Symbol;Acc:HGNC:44339]	lncRNA	48.73
PyrL5n6	SCZ	ENSG00000213380	COG8	0.0510245	-1.68671	-1.63077	0.106042	0.7516	-4.2986	FALSE	84342	component of oligomeric golgi complex 8 [Source:HGNC Symbol;Acc:HGNC:18623]	protein_coding	52.29
PyrL5n6	SCZ	ENSG00000213397	HAUS7	1.48153	0.535066	0.576095	0.565827	0.943691	-5.34137	FALSE	55559	HAUS augmin like complex subunit 7 [Source:HGNC Symbol;Acc:HGNC:32979]	protein_coding	58.62
PyrL5n6	SCZ	ENSG00000213398	LCAT	-0.631067	-0.167783	-0.151371	0.879984	0.98967	-5.28639	FALSE	3931	lecithin-cholesterol acyltransferase [Source:HGNC Symbol;Acc:HGNC:6522]	protein_coding	58.67
PyrL5n6	SCZ	ENSG00000213406	ANXA2P1	-1.54984	-2.29168	-1.84449	0.0680304	0.704812	-4.02092	FALSE		annexin A2 pseudogene 1 [Source:HGNC Symbol;Acc:HGNC:538]	processed_pseudogene	45.79
PyrL5n6	SCZ	ENSG00000213409	C1QBPP2	-3.08747	-0.154273	-0.130311	0.896579	0.990947	-5.20333	FALSE		complement C1q binding protein pseudogene 2 [Source:HGNC Symbol;Acc:HGNC:51618]	processed_pseudogene	53.33
PyrL5n6	SCZ	ENSG00000213411	RBM22P2	-0.929177	0.638097	0.606376	0.54562	0.939351	-5.11456	FALSE		RNA binding motif protein 22 pseudogene 2 [Source:HGNC Symbol;Acc:HGNC:39695]	processed_pseudogene	49.37
PyrL5n6	SCZ	ENSG00000213413	PVRIG	-1.9341	-2.35076	-2.2488	0.0266882	0.606757	-3.44237	FALSE	79037	PVR related immunoglobulin domain containing [Source:HGNC Symbol;Acc:HGNC:32190]	protein_coding	56.74
PyrL5n6	SCZ	ENSG00000213420	GPC2	-2.72625	0.26304	0.213376	0.831462	0.98707	-5.19924	FALSE	221914	glypican 2 [Source:HGNC Symbol;Acc:HGNC:4450]	protein_coding	55.45
PyrL5n6	SCZ	ENSG00000213424	KRT222	-2.03088	-1.19127	-1.10498	0.271783	0.860022	-4.80103	FALSE	125113	keratin 222 [Source:HGNC Symbol;Acc:HGNC:28695]	protein_coding	35.74
PyrL5n6	SCZ	ENSG00000213430	HSPD1P1	-2.3636	-2.03727	-1.89007	0.0616048	0.688915	-3.96183	FALSE		heat shock protein family D (Hsp60) member 1 pseudogene 1 [Source:HGNC Symbol;Acc:HGNC:35133]	processed_pseudogene	41.77
PyrL5n6	SCZ	ENSG00000213445	SIPA1	-1.80425	-1.95335	-1.63142	0.105903	0.7516	-4.27967	FALSE	6494	signal-induced proliferation-associated 1 [Source:HGNC Symbol;Acc:HGNC:10885]	protein_coding	60.74
PyrL5n6	SCZ	ENSG00000213462	ERV3-1	2.28362	0.555977	0.95214	0.34329	0.889091	-5.30012	FALSE	2086	endogenous retrovirus group 3 member 1, envelope [Source:HGNC Symbol;Acc:HGNC:3454]	protein_coding	45.72
PyrL5n6	SCZ	ENSG00000213463	SYNJ2BP	3.72307	-0.468195	-1.29631	0.19781	0.823823	-5.30116	FALSE	55333	synaptojanin 2 binding protein [Source:HGNC Symbol;Acc:HGNC:18955]	protein_coding	39.55
PyrL5n6	SCZ	ENSG00000213465	ARL2	1.04636	-1.05015	-1.29205	0.199277	0.824113	-4.79221	FALSE	402	ADP ribosylation factor like GTPase 2 [Source:HGNC Symbol;Acc:HGNC:693]	protein_coding	55.28
PyrL5n6	SCZ	ENSG00000213468	FIRRE	-0.623545	-0.486783	-0.530761	0.596745	0.947785	-5.25885	FALSE	286467	firre intergenic repeating RNA element [Source:HGNC Symbol;Acc:HGNC:49627]	lncRNA	40.94
PyrL5n6	SCZ	ENSG00000213512	GBP7	-1.70013	-2.58264	-2.6514	0.00930288	0.520007	-2.7336	FALSE	388646	guanylate binding protein 7 [Source:HGNC Symbol;Acc:HGNC:29606]	protein_coding	37.88
PyrL5n6	SCZ	ENSG00000213516	RBMXL1	1.69163	-0.905015	-1.39664	0.16557	0.797672	-4.71033	FALSE	494115	RBMX like 1 [Source:HGNC Symbol;Acc:HGNC:25073]	protein_coding	41.18
PyrL5n6	SCZ	ENSG00000213523	SRA1	3.22957	-0.454422	-0.942289	0.348284	0.890717	-5.49761	FALSE	10011	steroid receptor RNA activator 1 [Source:HGNC Symbol;Acc:HGNC:11281]	protein_coding	45.73
PyrL5n6	SCZ	ENSG00000213533	STIMATE	-1.80684	1.48924	1.27533	0.205107	0.828346	-4.65807	FALSE	375346	STIM activating enhancer [Source:HGNC Symbol;Acc:HGNC:30526]	protein_coding	48.37
PyrL5n6	SCZ	ENSG00000213551	DNAJC9	2.38763	0.234131	0.371921	0.710728	0.968888	-5.61583	FALSE	23234	DnaJ heat shock protein family (Hsp40) member C9 [Source:HGNC Symbol;Acc:HGNC:19123]	protein_coding	39.91
PyrL5n6	SCZ	ENSG00000213563	C8orf82	1.16866	-0.807427	-0.837901	0.404057	0.90572	-5.14892	FALSE	414919	chromosome 8 open reading frame 82 [Source:HGNC Symbol;Acc:HGNC:33826]	protein_coding	67.88
PyrL5n6	SCZ	ENSG00000213585	VDAC1	6.17346	0.0636395	0.472253	0.637761	0.955581	-6.88129	FALSE	7416	voltage dependent anion channel 1 [Source:HGNC Symbol;Acc:HGNC:12669]	protein_coding	47.29
PyrL5n6	SCZ	ENSG00000213588	ZBTB9	-0.164824	-1.09755	-0.996608	0.321327	0.879089	-4.91146	FALSE	221504	zinc finger and BTB domain containing 9 [Source:HGNC Symbol;Acc:HGNC:28323]	protein_coding	53.65
PyrL5n6	SCZ	ENSG00000213593	TMX2	2.89897	-0.409299	-0.867279	0.387837	0.902427	-5.53115	FALSE	51075	thioredoxin related transmembrane protein 2 [Source:HGNC Symbol;Acc:HGNC:30739]	protein_coding	45.19
PyrL5n6	SCZ	ENSG00000213612	FAM220CP	-3.43426	1.30564	1.13306	0.259861	0.854755	-4.75516	FALSE		family with sequence similarity 220 member C, pseudogene [Source:HGNC Symbol;Acc:HGNC:43640]	processed_pseudogene	51.38
PyrL5n6	SCZ	ENSG00000213613	RPL11P3	-3.90489	-1.04573	-0.9048	0.367716	0.89743	-4.91769	FALSE		ribosomal protein L11 pseudogene 3 [Source:HGNC Symbol;Acc:HGNC:36342]	processed_pseudogene	46.27
PyrL5n6	SCZ	ENSG00000213614	HEXA	4.4091	0.207695	0.80039	0.425356	0.907622	-6.09616	FALSE	3073	hexosaminidase subunit alpha [Source:HGNC Symbol;Acc:HGNC:4878]	protein_coding	45.75
PyrL5n6	SCZ	ENSG00000213619	NDUFS3	2.94996	-0.652181	-1.21109	0.228677	0.842104	-5.14276	FALSE	4722	NADH:ubiquinone oxidoreductase core subunit S3 [Source:HGNC Symbol;Acc:HGNC:7710]	protein_coding	48.67
PyrL5n6	SCZ	ENSG00000213625	LEPROT	0.288796	-1.84911	-1.9088	0.0591153	0.682067	-3.94564	FALSE	54741	leptin receptor overlapping transcript [Source:HGNC Symbol;Acc:HGNC:29477]	protein_coding	40.78
PyrL5n6	SCZ	ENSG00000213626	LBH	2.50461	-0.149486	-0.26725	0.789819	0.982381	-5.75963	FALSE	81606	LBH regulator of WNT signaling pathway [Source:HGNC Symbol;Acc:HGNC:29532]	protein_coding	46.96
PyrL5n6	SCZ	ENSG00000213639	PPP1CB	5.7291	0.0097033	0.0593709	0.952774	0.997309	-6.83984	FALSE	5500	protein phosphatase 1 catalytic subunit beta [Source:HGNC Symbol;Acc:HGNC:9282]	protein_coding	38.98
PyrL5n6	SCZ	ENSG00000213640	EEF1DP4	0.151847	0.347996	0.352806	0.724966	0.969669	-5.34565	FALSE		eukaryotic translation elongation factor 1 delta pseudogene 4 [Source:HGNC Symbol;Acc:HGNC:22598]	processed_pseudogene	52.62
PyrL5n6	SCZ	ENSG00000213654	GPSM3	-3.3596	1.09902	0.953679	0.342514	0.888759	-4.88525	FALSE	63940	G protein signaling modulator 3 [Source:HGNC Symbol;Acc:HGNC:13945]	protein_coding	52.73
PyrL5n6	SCZ	ENSG00000213659	RSU1P3	-3.58087	-1.57363	-1.4167	0.159637	0.791133	-4.50127	FALSE		Ras suppressor protein 1 pseudogene 3 [Source:HGNC Symbol;Acc:HGNC:44392]	processed_pseudogene	44.67
PyrL5n6	SCZ	ENSG00000213672	NCKIPSD	5.77792	0.265026	1.6435	0.103376	0.7516	-5.49866	FALSE	51517	NCK interacting protein with SH3 domain [Source:HGNC Symbol;Acc:HGNC:15486]	protein_coding	56.62
PyrL5n6	SCZ	ENSG00000213676	ATF6B	5.43261	0.290163	1.62927	0.106359	0.7516	-5.44467	FALSE	1388	activating transcription factor 6 beta [Source:HGNC Symbol;Acc:HGNC:2349]	protein_coding	51.45
PyrL5n6	SCZ	ENSG00000213693	SEC14L1P1	-0.798568	0.883597	0.801793	0.424548	0.907622	-5.03628	FALSE		SEC14 like 1 pseudogene 1 [Source:HGNC Symbol;Acc:HGNC:44189]	processed_pseudogene	50.02
PyrL5n6	SCZ	ENSG00000213694	S1PR3	0.684575	-1.26356	-1.29055	0.199795	0.824378	-4.69199	FALSE	1903	sphingosine-1-phosphate receptor 3 [Source:HGNC Symbol;Acc:HGNC:3167]	protein_coding	49.32
PyrL5n6	SCZ	ENSG00000213699	SLC35F6	3.75437	0.273123	0.890394	0.375362	0.89965	-5.79551	FALSE	54978	solute carrier family 35 member F6 [Source:HGNC Symbol;Acc:HGNC:26055]	protein_coding	52.66
PyrL5n6	SCZ	ENSG00000213703		-3.75342	0.858166	0.762209	0.447704	0.913673	-5.00086	FALSE		ribosomal protein L13a (RPL13A) pseudogene	processed_pseudogene	50.73
PyrL5n6	SCZ	ENSG00000213713	PIGCP1	3.07607	0.575776	1.29872	0.196985	0.823795	-5.15019	FALSE		phosphatidylinositol glycan anchor biosynthesis class C pseudogene 1 [Source:HGNC Symbol;Acc:HGNC:8961]	processed_pseudogene	48.04
PyrL5n6	SCZ	ENSG00000213717		-2.46032	0.564786	0.46752	0.641131	0.956546	-5.13661	FALSE		ribosomal protein L18a (RPL18A) pseudogene	processed_pseudogene	54.72
PyrL5n6	SCZ	ENSG00000213722	DDAH2	-1.83134	1.58179	1.52137	0.13128	0.772308	-4.42171	FALSE	23564	dimethylarginine dimethylaminohydrolase 2 [Source:HGNC Symbol;Acc:HGNC:2716]	protein_coding	59.86
PyrL5n6	SCZ	ENSG00000213741	RPS29	3.81256	-0.0602421	-0.183152	0.855044	0.988104	-6.19197	FALSE	6235	ribosomal protein S29 [Source:HGNC Symbol;Acc:HGNC:10419]	protein_coding	43.43
PyrL5n6	SCZ	ENSG00000213742	ZNF337-AS1	3.95317	-0.528657	-1.82836	0.0704356	0.707221	-4.61761	FALSE	102724826	ZNF337 antisense RNA 1 [Source:HGNC Symbol;Acc:HGNC:40759]	lncRNA	40.92
PyrL5n6	SCZ	ENSG00000213753	CENPBD2P	3.91937	0.145284	0.376414	0.707395	0.968591	-6.18849	FALSE	65996	CENPB DNA-binding domains containing 2, pseudogene [Source:HGNC Symbol;Acc:HGNC:28421]	transcribed_processed_pseudogene	44.59
PyrL5n6	SCZ	ENSG00000213760	ATP6V1G2	5.19043	0.376952	1.921	0.0575394	0.679295	-4.8563	FALSE	534	ATPase H+ transporting V1 subunit G2 [Source:HGNC Symbol;Acc:HGNC:862]	protein_coding	49.67
PyrL5n6	SCZ	ENSG00000213762	ZNF134	3.75705	-0.634605	-1.71655	0.0891152	0.733731	-4.71198	FALSE	7693	zinc finger protein 134 [Source:HGNC Symbol;Acc:HGNC:12918]	protein_coding	46.32
PyrL5n6	SCZ	ENSG00000213777		-0.845018	0.433865	0.414371	0.679478	0.963456	-5.20891	FALSE		vomeronasal 1 receptor (VN1R) pseudogene	transcribed_processed_pseudogene	46.57
PyrL5n6	SCZ	ENSG00000213780	GTF2H4	-2.27396	-2.01157	-1.74857	0.0833916	0.722737	-4.14001	FALSE	2968	general transcription factor IIH subunit 4 [Source:HGNC Symbol;Acc:HGNC:4658]	protein_coding	51.2
PyrL5n6	SCZ	ENSG00000213782	DDX47	-2.60255	-0.298402	-0.251182	0.802181	0.984958	-5.19221	FALSE	51202	DEAD-box helicase 47 [Source:HGNC Symbol;Acc:HGNC:18682]	protein_coding	40.84
PyrL5n6	SCZ	ENSG00000213790	OLA1P1	-3.06612	-2.05372	-2.165	0.0327333	0.614287	-3.58399	FALSE		OLA1 pseudogene 1 [Source:HGNC Symbol;Acc:HGNC:45274]	processed_pseudogene	39.11
PyrL5n6	SCZ	ENSG00000213793	ZNF888	-0.338625	1.39553	1.44743	0.150862	0.783624	-4.52576	FALSE	388559	zinc finger protein 888 [Source:HGNC Symbol;Acc:HGNC:38695]	protein_coding	45.65
PyrL5n6	SCZ	ENSG00000213799	ZNF845	-0.0865519	1.54119	1.43475	0.154436	0.785385	-4.52439	FALSE	91664	zinc finger protein 845 [Source:HGNC Symbol;Acc:HGNC:25112]	protein_coding	44.14
PyrL5n6	SCZ	ENSG00000213839	TMX2P1	-1.82289	-0.59881	-0.524691	0.600943	0.948535	-5.11803	FALSE		thioredoxin related transmembrane protein 2 pseudogene 1 [Source:HGNC Symbol;Acc:HGNC:49916]	processed_pseudogene	47.32
PyrL5n6	SCZ	ENSG00000213842	SUGT1P2	-3.03953	0.940577	0.780939	0.436657	0.912415	-4.99299	FALSE		SUGT1 pseudogene 2 [Source:HGNC Symbol;Acc:HGNC:31377]	processed_pseudogene	38.41
PyrL5n6	SCZ	ENSG00000213853	EMP2	0.268003	-0.392255	-0.433619	0.665486	0.962726	-5.33035	FALSE	2013	epithelial membrane protein 2 [Source:HGNC Symbol;Acc:HGNC:3334]	protein_coding	48.27
PyrL5n6	SCZ	ENSG00000213885	RPL13AP7	0.476115	1.60723	1.73097	0.0864995	0.728913	-4.22175	FALSE		ribosomal protein L13a pseudogene 7 [Source:HGNC Symbol;Acc:HGNC:23755]	transcribed_processed_pseudogene	38.48
PyrL5n6	SCZ	ENSG00000213888	LINC01521	-2.19089	0.231186	0.184999	0.8536	0.988104	-5.2	FALSE		long intergenic non-protein coding RNA 1521 [Source:HGNC Symbol;Acc:HGNC:26029]	lncRNA	59.44
PyrL5n6	SCZ	ENSG00000213889	PPM1N	-2.08032	-1.19851	-1.00433	0.317608	0.877147	-4.8571	FALSE	147699	protein phosphatase, Mg2+/Mn2+ dependent 1N (putative) [Source:HGNC Symbol;Acc:HGNC:26845]	protein_coding	54.84
PyrL5n6	SCZ	ENSG00000213891	RPL3P6	-3.59769	0.297486	0.262646	0.793356	0.983594	-5.18222	FALSE		ribosomal protein L3 pseudogene 6 [Source:HGNC Symbol;Acc:HGNC:36395]	processed_pseudogene	52.33
PyrL5n6	SCZ	ENSG00000213896		-3.83877	0.699719	0.611982	0.541919	0.939351	-5.07442	FALSE		ribosomal protein L31 (RPL31) pseudogene	processed_pseudogene	44.92
PyrL5n6	SCZ	ENSG00000213903	LTB4R	-0.130942	-0.561843	-0.531884	0.59597	0.947785	-5.18848	FALSE	1241	leukotriene B4 receptor [Source:HGNC Symbol;Acc:HGNC:6713]	protein_coding	53.67
PyrL5n6	SCZ	ENSG00000213904	LIPE-AS1	5.66408	-0.0400154	-0.226444	0.821312	0.985879	-6.78875	FALSE	100996307	LIPE antisense RNA 1 [Source:HGNC Symbol;Acc:HGNC:48589]	lncRNA	46.03
PyrL5n6	SCZ	ENSG00000213904	LIPE-AS1	5.66408	-0.0400154	-0.226444	0.821312	0.985879	-6.78875	FALSE	101930071	LIPE antisense RNA 1 [Source:HGNC Symbol;Acc:HGNC:48589]	lncRNA	46.03
PyrL5n6	SCZ	ENSG00000213918	DNASE1	4.57036	-0.306015	-1.20483	0.231073	0.843516	-5.69788	FALSE	1773	deoxyribonuclease 1 [Source:HGNC Symbol;Acc:HGNC:2956]	protein_coding	49.35
PyrL5n6	SCZ	ENSG00000213923	CSNK1E	4.93499	0.137843	0.608828	0.544	0.939351	-6.3808	FALSE	1454	casein kinase 1 epsilon [Source:HGNC Symbol;Acc:HGNC:2453]	protein_coding	55.79
PyrL5n6	SCZ	ENSG00000213928	IRF9	-1.69255	-1.13514	-1.0055	0.317048	0.877104	-4.86557	FALSE	10379	interferon regulatory factor 9 [Source:HGNC Symbol;Acc:HGNC:6131]	protein_coding	52.79
PyrL5n6	SCZ	ENSG00000213930	GALT	3.27543	0.22657	0.569087	0.570555	0.944452	-5.87717	FALSE	2592	galactose-1-phosphate uridylyltransferase [Source:HGNC Symbol;Acc:HGNC:4135]	protein_coding	50.16
PyrL5n6	SCZ	ENSG00000213949	ITGA1	-0.90556	-0.456515	-0.547676	0.585118	0.946265	-5.32091	FALSE	3672	integrin subunit alpha 1 [Source:HGNC Symbol;Acc:HGNC:6134]	protein_coding	36.8
PyrL5n6	SCZ	ENSG00000213963		0.215234	-0.476055	-0.48638	0.627747	0.954581	-5.28283	FALSE	100130691	novel transcript	lncRNA	39.91
PyrL5n6	SCZ	ENSG00000213965	NUDT19	2.15889	-0.191597	-0.277439	0.782008	0.980211	-5.58567	FALSE	390916	nudix hydrolase 19 [Source:HGNC Symbol;Acc:HGNC:32036]	protein_coding	46.29
PyrL5n6	SCZ	ENSG00000213967	ZNF726	-2.386	1.78352	1.54106	0.126417	0.765693	-4.37982	FALSE	730087	zinc finger protein 726 [Source:HGNC Symbol;Acc:HGNC:32462]	protein_coding	37.37
PyrL5n6	SCZ	ENSG00000213973	ZNF99	-0.36559	0.675945	0.596582	0.552116	0.940842	-5.13423	FALSE	7652	zinc finger protein 99 [Source:HGNC Symbol;Acc:HGNC:13175]	protein_coding	38.84
PyrL5n6	SCZ	ENSG00000213976		-2.33047	-2.90892	-2.7196	0.0076912	0.48383	-2.6422	FALSE		zinc finger protein pseudogene	unprocessed_pseudogene	37.56
PyrL5n6	SCZ	ENSG00000213981		-1.67809	0.0533919	0.0484516	0.961452	0.997651	-5.27177	FALSE		novel transcript, antisense to MYO3B	lncRNA	41.36
PyrL5n6	SCZ	ENSG00000213983	AP1G2	5.50727	0.089433	0.477069	0.634339	0.955082	-6.62664	FALSE	8906	adaptor related protein complex 1 subunit gamma 2 [Source:HGNC Symbol;Acc:HGNC:556]	protein_coding	55.18
PyrL5n6	SCZ	ENSG00000213988	ZNF90	-1.39476	0.592627	0.629175	0.53065	0.93869	-5.18465	FALSE	7643	zinc finger protein 90 [Source:HGNC Symbol;Acc:HGNC:13165]	protein_coding	41
PyrL5n6	SCZ	ENSG00000213995	NAXD	5.17247	-0.138791	-0.73883	0.461717	0.919156	-6.38669	FALSE	55739	NAD(P)HX dehydratase [Source:HGNC Symbol;Acc:HGNC:25576]	protein_coding	50.08
PyrL5n6	SCZ	ENSG00000214013	GANC	4.38795	-0.0667739	-0.254545	0.79959	0.984721	-6.34222	FALSE	2595	glucosidase alpha, neutral C [Source:HGNC Symbol;Acc:HGNC:4139]	protein_coding	40.5
PyrL5n6	SCZ	ENSG00000214021	TTLL3	4.11759	0.242707	0.729968	0.467092	0.919945	-6.01941	FALSE	26140	tubulin tyrosine ligase like 3 [Source:HGNC Symbol;Acc:HGNC:24483]	protein_coding	50.19
PyrL5n6	SCZ	ENSG00000214022	REPIN1	4.71195	-0.103054	-0.381799	0.703409	0.968251	-6.37318	FALSE	29803	replication initiator 1 [Source:HGNC Symbol;Acc:HGNC:17922]	protein_coding	62.28
PyrL5n6	SCZ	ENSG00000214026	MRPL23	0.263635	0.605139	0.636441	0.525923	0.938148	-5.23165	FALSE	6150	mitochondrial ribosomal protein L23 [Source:HGNC Symbol;Acc:HGNC:10322]	protein_coding	62.94
PyrL5n6	SCZ	ENSG00000214029	ZNF891	3.57302	-0.0809533	-0.227604	0.820412	0.985879	-6.12039	FALSE	101060200	zinc finger protein 891 [Source:HGNC Symbol;Acc:HGNC:38709]	protein_coding	39.26
PyrL5n6	SCZ	ENSG00000214043	LINC02347	4.07782	0.457347	1.294	0.198606	0.823979	-5.44306	FALSE	100128554	long intergenic non-protein coding RNA 2347 [Source:HGNC Symbol;Acc:HGNC:53269]	lncRNA	41.16
PyrL5n6	SCZ	ENSG00000214046	SMIM7	2.41271	-0.333993	-0.650181	0.517046	0.935827	-5.54328	FALSE	79086	small integral membrane protein 7 [Source:HGNC Symbol;Acc:HGNC:28419]	protein_coding	47.85
PyrL5n6	SCZ	ENSG00000214050	FBXO16	4.85929	-0.0188716	-0.0798879	0.936484	0.995145	-6.51221	FALSE	157574	F-box protein 16 [Source:HGNC Symbol;Acc:HGNC:13618]	protein_coding	46.01
PyrL5n6	SCZ	ENSG00000214063	TSPAN4	3.03908	0.837366	1.77217	0.0793702	0.720015	-4.50071	FALSE	7106	tetraspanin 4 [Source:HGNC Symbol;Acc:HGNC:11859]	protein_coding	65.02
PyrL5n6	SCZ	ENSG00000214078	CPNE1	4.62709	0.0280811	0.123702	0.901796	0.990947	-6.45083	FALSE	8904	copine 1 [Source:HGNC Symbol;Acc:HGNC:2314]	protein_coding	43.12
PyrL5n6	SCZ	ENSG00000214087	ARL16	1.81943	0.777547	1.18564	0.238536	0.84653	-5.0356	FALSE	339231	ADP ribosylation factor like GTPase 16 [Source:HGNC Symbol;Acc:HGNC:27902]	protein_coding	56.91
PyrL5n6	SCZ	ENSG00000214106	PAXIP1-AS2	-2.44655	-0.81605	-0.697932	0.486817	0.927779	-5.03747	FALSE		PAXIP1 antisense RNA 2 [Source:HGNC Symbol;Acc:HGNC:48958]	lncRNA	40.56
PyrL5n6	SCZ	ENSG00000214108	TPT1P5	-3.93149	0.0161905	0.0142772	0.988637	0.998963	-5.20914	FALSE		TPT1 pseudogene 5 [Source:HGNC Symbol;Acc:HGNC:49296]	processed_pseudogene	48.79
PyrL5n6	SCZ	ENSG00000214113	LYRM4	6.60765	-0.235977	-1.75524	0.0822385	0.720957	-5.58869	FALSE	57128	LYR motif containing 4 [Source:HGNC Symbol;Acc:HGNC:21365]	protein_coding	43.39
PyrL5n6	SCZ	ENSG00000214114	MYCBP	0.61301	0.0111905	0.0125289	0.990028	0.998963	-5.4174	FALSE	26292	MYC binding protein [Source:HGNC Symbol;Acc:HGNC:7554]	protein_coding	43.34
PyrL5n6	SCZ	ENSG00000214128	TMEM213	0.725354	0.924397	0.960806	0.338935	0.888759	-4.99036	FALSE	155006	transmembrane protein 213 [Source:HGNC Symbol;Acc:HGNC:27220]	protein_coding	43.97
PyrL5n6	SCZ	ENSG00000214135	SDHAP4	6.6109	-0.146104	-1.11045	0.269433	0.859397	-6.47878	FALSE		SDHA pseudogene 4 [Source:HGNC Symbol;Acc:HGNC:55782]	transcribed_unprocessed_pseudogene	49.38
PyrL5n6	SCZ	ENSG00000214140	PRCD	-1.91787	1.95948	1.66157	0.0996873	0.748051	-4.24261	FALSE	768206	photoreceptor disc component [Source:HGNC Symbol;Acc:HGNC:32528]	protein_coding	55
PyrL5n6	SCZ	ENSG00000214145	LINC00887	-1.60268	1.43665	1.39088	0.167305	0.797672	-4.57944	FALSE		long intergenic non-protein coding RNA 887 [Source:HGNC Symbol;Acc:HGNC:48574]	lncRNA	50.45
PyrL5n6	SCZ	ENSG00000214146	LINC02026	-3.02331	1.36579	1.21905	0.225653	0.838816	-4.69377	FALSE	647323	long intergenic non-protein coding RNA 2026 [Source:HGNC Symbol;Acc:HGNC:52861]	lncRNA	44.34
PyrL5n6	SCZ	ENSG00000214160	ALG3	1.71986	-1.04704	-1.21238	0.228184	0.841304	-4.89781	FALSE	10195	ALG3 alpha-1,3- mannosyltransferase [Source:HGNC Symbol;Acc:HGNC:23056]	protein_coding	51.41
PyrL5n6	SCZ	ENSG00000214174	AMZ2P1	3.30715	0.306793	0.685406	0.494652	0.930061	-5.68518	FALSE		AMZ2 pseudogene 1 [Source:HGNC Symbol;Acc:HGNC:26491]	transcribed_unprocessed_pseudogene	39.22
PyrL5n6	SCZ	ENSG00000214176	PLEKHM1P1	5.91811	-0.111676	-0.751648	0.454004	0.917102	-6.59602	FALSE		pleckstrin homology and RUN domain containing M1 pseudogene 1 [Source:HGNC Symbol;Acc:HGNC:35411]	transcribed_unprocessed_pseudogene	49.71
PyrL5n6	SCZ	ENSG00000214184	GCC2-AS1	-0.976911	0.715814	0.723028	0.471327	0.920904	-5.09701	FALSE	644903	GCC2 antisense RNA 1 [Source:HGNC Symbol;Acc:HGNC:28126]	lncRNA	41.4
PyrL5n6	SCZ	ENSG00000214193	SH3D21	5.74694	-0.0450028	-0.262356	0.793579	0.983594	-6.77765	FALSE	79729	SH3 domain containing 21 [Source:HGNC Symbol;Acc:HGNC:26236]	protein_coding	53.54
PyrL5n6	SCZ	ENSG00000214198	TTC41P	1.93333	0.164397	0.307986	0.758725	0.975984	-5.70273	FALSE		tetratricopeptide repeat domain 41, pseudogene [Source:HGNC Symbol;Acc:HGNC:49210]	transcribed_unitary_pseudogene	42.57
PyrL5n6	SCZ	ENSG00000214211	CTAGE14P	-3.11567	-1.78666	-1.58986	0.11498	0.756965	-4.32099	FALSE		CTAGE family member 14, pseudogene [Source:HGNC Symbol;Acc:HGNC:37299]	processed_pseudogene	41.7
PyrL5n6	SCZ	ENSG00000214212	C19orf38	-2.41542	-0.577245	-0.473228	0.637067	0.955581	-5.13855	FALSE	255809	chromosome 19 open reading frame 38 [Source:HGNC Symbol;Acc:HGNC:34073]	protein_coding	49.77
PyrL5n6	SCZ	ENSG00000214216	IQCJ	0.213986	1.12634	1.14117	0.256486	0.852443	-4.85915	FALSE	654502	IQ motif containing J [Source:HGNC Symbol;Acc:HGNC:32406]	protein_coding	39.01
PyrL5n6	SCZ	ENSG00000214226	C17orf67	3.81322	0.132972	0.395381	0.693392	0.966637	-6.12376	FALSE	339210	chromosome 17 open reading frame 67 [Source:HGNC Symbol;Acc:HGNC:27900]	protein_coding	44.82
PyrL5n6	SCZ	ENSG00000214244	SETP21	0.573956	-0.739524	-0.660388	0.510502	0.933659	-5.15876	FALSE		SET pseudogene 21 [Source:HGNC Symbol;Acc:HGNC:42940]	processed_pseudogene	39.57
PyrL5n6	SCZ	ENSG00000214253	FIS1	4.19911	0.580181	1.90032	0.0602319	0.68617	-4.55379	FALSE	51024	fission, mitochondrial 1 [Source:HGNC Symbol;Acc:HGNC:21689]	protein_coding	51.92
PyrL5n6	SCZ	ENSG00000214264	KCTD9P4	-3.65428	-1.38936	-1.19555	0.234662	0.843653	-4.7022	FALSE		potassium channel tetramerization domain containing 9 pseudogene 4 [Source:HGNC Symbol;Acc:HGNC:49913]	processed_pseudogene	43.53
PyrL5n6	SCZ	ENSG00000214279	SCART1	3.88798	-0.442371	-1.13225	0.260199	0.854775	-5.54416	FALSE	619207	scavenger receptor family member expressed on T cells 1 [Source:HGNC Symbol;Acc:HGNC:32411]	protein_coding	45.97
PyrL5n6	SCZ	ENSG00000214290	COLCA2	-2.58588	0.750125	0.61076	0.542725	0.939351	-5.07901	FALSE	120376	colorectal cancer associated 2 [Source:HGNC Symbol;Acc:HGNC:26978]	protein_coding	45.24
PyrL5n6	SCZ	ENSG00000214293	APTR	2.55853	1.32373	2.49717	0.0141284	0.546567	-3.00302	FALSE	100505854	Alu-mediated CDKN1A/p21 transcriptional regulator [Source:HGNC Symbol;Acc:HGNC:44173]	lncRNA	43.3
PyrL5n6	SCZ	ENSG00000214300	SPDYE3	4.83108	0.319123	1.31581	0.191205	0.819813	-5.64731	FALSE	441272	speedy/RINGO cell cycle regulator family member E3 [Source:HGNC Symbol;Acc:HGNC:35462]	protein_coding	50.81
PyrL5n6	SCZ	ENSG00000214309	MBLAC1	1.02959	-0.37176	-0.37956	0.705066	0.968304	-5.39963	FALSE	255374	metallo-beta-lactamase domain containing 1 [Source:HGNC Symbol;Acc:HGNC:22180]	protein_coding	65.69
PyrL5n6	SCZ	ENSG00000214329	SLC9B1P2	-1.3404	0.273147	0.347962	0.72859	0.97007	-5.30574	FALSE		solute carrier family 9 member B1 pseudogene 2 [Source:HGNC Symbol;Acc:HGNC:37493]	transcribed_unprocessed_pseudogene	37.77
PyrL5n6	SCZ	ENSG00000214331	PDPR2P	4.51996	-0.578227	-2.27308	0.0251304	0.601947	-3.92266	FALSE		pyruvate dehydrogenase phosphatase regulatory subunit 2, pseudogene [Source:HGNC Symbol;Acc:HGNC:27556]	transcribed_unprocessed_pseudogene	46.02
PyrL5n6	SCZ	ENSG00000214347		-3.83687	-0.982218	-0.926441	0.356416	0.891975	-4.90348	FALSE		novel pseudogene	transcribed_unitary_pseudogene	50.1
PyrL5n6	SCZ	ENSG00000214353	VAC14-AS1	-1.04564	2.17686	1.91687	0.0580692	0.679988	-3.92587	FALSE	100130894	VAC14 antisense RNA 1 [Source:HGNC Symbol;Acc:HGNC:48605]	lncRNA	52.56
PyrL5n6	SCZ	ENSG00000214357	NEURL1B	4.43738	-0.0203364	-0.0719079	0.942817	0.996255	-6.35244	FALSE	54492	neuralized E3 ubiquitin protein ligase 1B [Source:HGNC Symbol;Acc:HGNC:35422]	protein_coding	50.75
PyrL5n6	SCZ	ENSG00000214367	HAUS3	3.12141	-0.144936	-0.317732	0.751342	0.975088	-5.8807	FALSE	79441	HAUS augmin like complex subunit 3 [Source:HGNC Symbol;Acc:HGNC:28719]	protein_coding	37.17
PyrL5n6	SCZ	ENSG00000214376	VSTM5	3.34839	0.0327004	0.0698124	0.94448	0.996579	-6.00498	FALSE	387804	V-set and transmembrane domain containing 5 [Source:HGNC Symbol;Acc:HGNC:34443]	protein_coding	46.26
PyrL5n6	SCZ	ENSG00000214381	LINC00488	-0.973132	-1.06078	-1.05299	0.294848	0.867915	-4.84253	FALSE	677779	long intergenic non-protein coding RNA 488 [Source:HGNC Symbol;Acc:HGNC:32675]	lncRNA	39.49
PyrL5n6	SCZ	ENSG00000214402	LCNL1	-0.56086	1.42423	1.45168	0.149678	0.783481	-4.53835	FALSE	401562	lipocalin like 1 [Source:HGNC Symbol;Acc:HGNC:34436]	protein_coding	64.06
PyrL5n6	SCZ	ENSG00000214413	BBIP1	3.87772	-0.388843	-1.21432	0.227447	0.840371	-5.45937	FALSE	92482	BBSome interacting protein 1 [Source:HGNC Symbol;Acc:HGNC:28093]	protein_coding	38.61
PyrL5n6	SCZ	ENSG00000214425	LRRC37A4P	3.63224	-0.170071	-0.376852	0.707071	0.968591	-5.94081	FALSE		leucine rich repeat containing 37 member A4, pseudogene [Source:HGNC Symbol;Acc:HGNC:25479]	transcribed_unprocessed_pseudogene	42.69
PyrL5n6	SCZ	ENSG00000214439	FAM185BP	-1.3121	-0.951688	-0.798888	0.426222	0.907787	-5.00513	FALSE		family with sequence similarity 185 member B, pseudogene [Source:HGNC Symbol;Acc:HGNC:21813]	transcribed_unprocessed_pseudogene	36.84
PyrL5n6	SCZ	ENSG00000214457	RPL7P29	-3.32253	-2.19672	-1.83567	0.069337	0.706023	-4.03122	FALSE		ribosomal protein L7 pseudogene 29 [Source:HGNC Symbol;Acc:HGNC:35700]	processed_pseudogene	41.62
PyrL5n6	SCZ	ENSG00000214465	SMARCE1P6	-4.15026	1.28343	1.19469	0.234996	0.843653	-4.70282	FALSE		SWI/SNF related, matrix associated, actin dependent regulator of chromatin, subfamily e, member 1 pseudogene 6 [Source:HGNC Symbol;Acc:HGNC:39737]	processed_pseudogene	49.21
PyrL5n6	SCZ	ENSG00000214491	SEC14L6	-1.052	-0.0188518	-0.0195023	0.984479	0.998698	-5.2536	FALSE	730005	SEC14 like lipid binding 6 [Source:HGNC Symbol;Acc:HGNC:40047]	protein_coding	50.58
PyrL5n6	SCZ	ENSG00000214511	HIGD1C	-0.690868	1.70923	1.51221	0.133591	0.773002	-4.43641	FALSE	613227	HIG1 hypoxia inducible domain family member 1C [Source:HGNC Symbol;Acc:HGNC:28044]	protein_coding	43.19
PyrL5n6	SCZ	ENSG00000214517	PPME1	6.71947	-0.219555	-2.10382	0.0378673	0.62966	-4.97222	FALSE	51400	protein phosphatase methylesterase 1 [Source:HGNC Symbol;Acc:HGNC:30178]	protein_coding	38.61
PyrL5n6	SCZ	ENSG00000214530	STARD10	1.02746	0.101508	0.110175	0.912488	0.991618	-5.48768	FALSE	10809	StAR related lipid transfer domain containing 10 [Source:HGNC Symbol;Acc:HGNC:10666]	protein_coding	54.41
PyrL5n6	SCZ	ENSG00000214544	GTF2IRD2P1	-3.07708	-1.34247	-1.26983	0.20705	0.829619	-4.64234	FALSE		GTF2I repeat domain containing 2 pseudogene 1 [Source:HGNC Symbol;Acc:HGNC:33127]	transcribed_unprocessed_pseudogene	46.01
PyrL5n6	SCZ	ENSG00000214546		-3.96082	-0.485352	-0.443033	0.658686	0.960829	-5.13899	FALSE		novel transcript	lncRNA	54.34
PyrL5n6	SCZ	ENSG00000214548	MEG3	11.694	0.07733	1.2914	0.200805	0.825637	-8.91432	FALSE	55384	maternally expressed 3 [Source:HGNC Symbol;Acc:HGNC:14575]	lncRNA	51.68
PyrL5n6	SCZ	ENSG00000214549	SDHCP2	-4.11611	0.557657	0.505738	0.614138	0.951565	-5.11633	FALSE		succinate dehydrogenase complex subunit C pseudogene 2 [Source:HGNC Symbol;Acc:HGNC:45177]	processed_pseudogene	51.5
PyrL5n6	SCZ	ENSG00000214552	COPS8P2	-2.32152	-1.67466	-1.48901	0.139588	0.775414	-4.43022	FALSE		COP9 signalosome subunit 8 pseudogene 2 [Source:HGNC Symbol;Acc:HGNC:45270]	processed_pseudogene	46.73
PyrL5n6	SCZ	ENSG00000214553	LRRC37A11P	-3.77194	-1.60627	-1.50885	0.134446	0.773916	-4.40837	FALSE		leucine rich repeat containing 37 member A11, pseudogene [Source:HGNC Symbol;Acc:HGNC:43815]	transcribed_unprocessed_pseudogene	42.89
PyrL5n6	SCZ	ENSG00000214559		-1.82477	-1.84952	-1.54069	0.126507	0.765693	-4.37811	FALSE		novel transcript	lncRNA	43.4
PyrL5n6	SCZ	ENSG00000214562	NUTM2D	0.434777	-0.231112	-0.218492	0.827485	0.986267	-5.34873	FALSE	728130	NUT family member 2D [Source:HGNC Symbol;Acc:HGNC:23447]	protein_coding	56.99
PyrL5n6	SCZ	ENSG00000214575	CPEB1	4.86096	-0.135582	-0.569491	0.570282	0.944419	-6.34441	FALSE	64506	cytoplasmic polyadenylation element binding protein 1 [Source:HGNC Symbol;Acc:HGNC:21744]	protein_coding	42.56
PyrL5n6	SCZ	ENSG00000214595	EML6	8.14857	-0.129276	-1.31909	0.190109	0.818445	-6.78008	FALSE	400954	EMAP like 6 [Source:HGNC Symbol;Acc:HGNC:35412]	protein_coding	40.81
PyrL5n6	SCZ	ENSG00000214626	POLR3DP1	-3.1008	1.18715	1.0107	0.314568	0.875831	-4.84646	FALSE		RNA polymerase III subunit D pseudogene 1 [Source:HGNC Symbol;Acc:HGNC:45107]	processed_pseudogene	54.08
PyrL5n6	SCZ	ENSG00000214650		-3.0813	-0.746024	-0.607358	0.544971	0.939351	-5.07695	FALSE	105370047	novel transcript	lncRNA	55.1
PyrL5n6	SCZ	ENSG00000214652	ZNF727	3.02135	0.182277	0.351455	0.725976	0.969669	-5.87346	FALSE	442319	zinc finger protein 727 [Source:HGNC Symbol;Acc:HGNC:22785]	protein_coding	37.48
PyrL5n6	SCZ	ENSG00000214655	ZSWIM8	6.08391	-0.143247	-0.964089	0.337295	0.888759	-6.48745	FALSE	23053	zinc finger SWIM-type containing 8 [Source:HGNC Symbol;Acc:HGNC:23528]	protein_coding	54.43
PyrL5n6	SCZ	ENSG00000214659	KRT8P26	0.255035	-0.564944	-0.531892	0.595964	0.947785	-5.21268	FALSE		keratin 8 pseudogene 26 [Source:HGNC Symbol;Acc:HGNC:33378]	processed_pseudogene	59.56
PyrL5n6	SCZ	ENSG00000214691	LINC01913	-1.62929	-1.09126	-1.00517	0.31721	0.877104	-4.89999	FALSE	388942	long intergenic non-protein coding RNA 1913 [Source:HGNC Symbol;Acc:HGNC:52732]	lncRNA	44.6
PyrL5n6	SCZ	ENSG00000214694	ARHGEF33	4.36097	0.202541	0.631928	0.528856	0.938171	-6.13906	FALSE	100271715	Rho guanine nucleotide exchange factor 33 [Source:HGNC Symbol;Acc:HGNC:37252]	protein_coding	41.51
PyrL5n6	SCZ	ENSG00000214700	C12orf71	-3.93472	-0.0267956	-0.0243991	0.980582	0.998698	-5.2065	FALSE	728858	chromosome 12 open reading frame 71 [Source:HGNC Symbol;Acc:HGNC:34452]	protein_coding	46.32
PyrL5n6	SCZ	ENSG00000214706	IFRD2	0.481903	-1.58203	-1.64886	0.102271	0.75095	-4.32389	FALSE	7866	interferon related developmental regulator 2 [Source:HGNC Symbol;Acc:HGNC:5457]	protein_coding	59.19
PyrL5n6	SCZ	ENSG00000214711	CAPN14	2.74789	-0.172751	-0.337675	0.736306	0.971249	-5.80009	FALSE	440854	calpain 14 [Source:HGNC Symbol;Acc:HGNC:16664]	protein_coding	43.65
PyrL5n6	SCZ	ENSG00000214717	ZBED1	2.34037	0.908679	1.44645	0.151135	0.783624	-4.75597	FALSE	9189	zinc finger BED-type containing 1 [Source:HGNC Symbol;Acc:HGNC:447]	protein_coding	49.62
PyrL5n6	SCZ	ENSG00000214719		3.67852	0.158939	0.544956	0.58698	0.946385	-5.96244	FALSE		novel transcript	lncRNA	45.64
PyrL5n6	SCZ	ENSG00000214725	CDIPTOSP	-3.74489	0.663845	0.599286	0.550319	0.940156	-5.07884	FALSE	440356	CDIP transferase opposite strand, pseudogene [Source:HGNC Symbol;Acc:HGNC:48609]	transcribed_unitary_pseudogene	52.79
PyrL5n6	SCZ	ENSG00000214753	HNRNPUL2	3.7406	-0.332786	-0.992735	0.323202	0.880496	-5.64065	FALSE	221092	heterogeneous nuclear ribonucleoprotein U like 2 [Source:HGNC Symbol;Acc:HGNC:25451]	protein_coding	46.25
PyrL5n6	SCZ	ENSG00000214765	SEPTIN7P2	4.96064	0.139773	0.627903	0.531479	0.938764	-6.36553	FALSE		septin 7 pseudogene 2 [Source:HGNC Symbol;Acc:HGNC:32339]	transcribed_unprocessed_pseudogene	36.51
PyrL5n6	SCZ	ENSG00000214772	GUCY2C-AS1	2.69101	-0.36243	-0.700516	0.485209	0.926726	-5.56311	FALSE		GUCY2C antisense RNA 1 [Source:HGNC Symbol;Acc:HGNC:56054]	lncRNA	39.65
PyrL5n6	SCZ	ENSG00000214776		-2.80625	1.75679	1.43329	0.15485	0.785385	-4.48601	FALSE		alpha-2-macroglobulin like 1 pseudogene	transcribed_unprocessed_pseudogene	37.85
PyrL5n6	SCZ	ENSG00000214783	POLR2J4	2.64236	-0.0227862	-0.0461765	0.96326	0.997651	-5.69039	FALSE	84820	RNA polymerase II subunit J4, pseudogene [Source:HGNC Symbol;Acc:HGNC:28195]	lncRNA	51.23
PyrL5n6	SCZ	ENSG00000214796	TUBA5P	-2.20932	1.37635	1.12612	0.262773	0.856425	-4.76219	FALSE		tubulin alpha 5, pseudogene [Source:HGNC Symbol;Acc:HGNC:54799]	transcribed_unprocessed_pseudogene	50.35
PyrL5n6	SCZ	ENSG00000214803		1.41662	-0.0464895	-0.0665139	0.9471	0.99712	-5.57528	FALSE	101927588	novel transcript	lncRNA	43.47
PyrL5n6	SCZ	ENSG00000214814	FER1L6	2.24396	-0.372152	-0.825613	0.410962	0.906024	-5.52165	FALSE	654463	fer-1 like family member 6 [Source:HGNC Symbol;Acc:HGNC:28065]	protein_coding	41.6
PyrL5n6	SCZ	ENSG00000214820	MPRIPP1	-1.84965	0.463468	0.520487	0.603859	0.949366	-5.1229	FALSE		myosin phosphatase Rho interacting protein pseudogene 1 [Source:HGNC Symbol;Acc:HGNC:44594]	processed_pseudogene	59.78
PyrL5n6	SCZ	ENSG00000214826	DDX12P	-3.09771	-0.951334	-0.870313	0.386185	0.901573	-4.94036	FALSE		DEAD/H-box helicase 12, pseudogene [Source:HGNC Symbol;Acc:HGNC:2737]	unprocessed_pseudogene	52.17
PyrL5n6	SCZ	ENSG00000214827	MTCP1	-0.257498	-1.06904	-1.05241	0.295114	0.867915	-4.88995	FALSE	4515	mature T cell proliferation 1 [Source:HGNC Symbol;Acc:HGNC:7423]	protein_coding	38.73
PyrL5n6	SCZ	ENSG00000214837	LINC01347	-1.10057	-0.325833	-0.330282	0.741868	0.973312	-5.2376	FALSE		long intergenic non-protein coding RNA 1347 [Source:HGNC Symbol;Acc:HGNC:50566]	transcribed_unprocessed_pseudogene	47.09
PyrL5n6	SCZ	ENSG00000214842	RAD51AP2	-1.76146	-1.16686	-0.984377	0.327273	0.883823	-4.88277	FALSE	729475	RAD51 associated protein 2 [Source:HGNC Symbol;Acc:HGNC:34417]	protein_coding	34.43
PyrL5n6	SCZ	ENSG00000214851	LINC00612	-0.312256	-0.566448	-0.508456	0.612238	0.95076	-5.16887	FALSE	253128	long intergenic non-protein coding RNA 612 [Source:HGNC Symbol;Acc:HGNC:28621]	lncRNA	39.76
PyrL5n6	SCZ	ENSG00000214866	DCDC2C	2.10227	-0.0231394	-0.0466766	0.962863	0.997651	-5.85139	FALSE	728597	doublecortin domain containing 2C [Source:HGNC Symbol;Acc:HGNC:32696]	protein_coding	44.56
PyrL5n6	SCZ	ENSG00000214870	LINC02981	4.95083	0.230501	0.735724	0.463641	0.919156	-6.27098	FALSE		long intergenic non-protein coding RNA 2981 [Source:HGNC Symbol;Acc:HGNC:56055]	lncRNA	42.16
PyrL5n6	SCZ	ENSG00000214872	SMTNL1	-2.61535	-2.12713	-1.8726	0.0640048	0.694383	-3.98424	FALSE	219537	smoothelin like 1 [Source:HGNC Symbol;Acc:HGNC:32394]	protein_coding	51.95
PyrL5n6	SCZ	ENSG00000214894	LINC00243	-0.905345	1.29951	1.392	0.166968	0.797672	-4.60707	FALSE	401247	long intergenic non-protein coding RNA 243 [Source:HGNC Symbol;Acc:HGNC:30956]	lncRNA	46.95
PyrL5n6	SCZ	ENSG00000214900	LINC01588	3.84935	0.00171306	0.00481268	0.99617	0.999553	-6.20771	FALSE	196913	long intergenic non-protein coding RNA 1588 [Source:HGNC Symbol;Acc:HGNC:27503]	lncRNA	45.21
PyrL5n6	SCZ	ENSG00000214900	LINC01588	3.84935	0.00171306	0.00481268	0.99617	0.999553	-6.20771	FALSE	283551	long intergenic non-protein coding RNA 1588 [Source:HGNC Symbol;Acc:HGNC:27503]	lncRNA	45.21
PyrL5n6	SCZ	ENSG00000214922	HLA-F-AS1	-3.14251	-0.631803	-0.553423	0.581192	0.945282	-5.0994	FALSE	285830	HLA-F antisense RNA 1 [Source:HGNC Symbol;Acc:HGNC:26645]	lncRNA	45.94
PyrL5n6	SCZ	ENSG00000214941	ZSWIM7	3.09123	-0.378123	-0.767049	0.444835	0.913503	-5.55927	FALSE	125150	zinc finger SWIM-type containing 7 [Source:HGNC Symbol;Acc:HGNC:26993]	protein_coding	44.09
PyrL5n6	SCZ	ENSG00000214942		0.523969	-0.986991	-1.1955	0.234681	0.843653	-4.85922	FALSE	102724637	novel transcript	lncRNA	35.33
PyrL5n6	SCZ	ENSG00000214944	ARHGEF28	7.18614	0.0630937	0.518675	0.605117	0.94969	-7.15462	FALSE	64283	Rho guanine nucleotide exchange factor 28 [Source:HGNC Symbol;Acc:HGNC:30322]	protein_coding	39.36
PyrL5n6	SCZ	ENSG00000214946	TBC1D26	-1.24381	-0.523224	-0.463419	0.644057	0.957573	-5.1774	FALSE	353149	TBC1 domain family member 26 [Source:HGNC Symbol;Acc:HGNC:28745]	protein_coding	56.54
PyrL5n6	SCZ	ENSG00000214954	LRRC69	0.734449	-0.649769	-0.962568	0.338054	0.888759	-5.17048	FALSE	100130742	leucine rich repeat containing 69 [Source:HGNC Symbol;Acc:HGNC:34303]	protein_coding	36.91
PyrL5n6	SCZ	ENSG00000214960	CRPPA	6.13183	0.0376768	0.283649	0.777257	0.97927	-6.93487	FALSE	729920	CDP-L-ribitol pyrophosphorylase A [Source:HGNC Symbol;Acc:HGNC:37276]	protein_coding	36.76
PyrL5n6	SCZ	ENSG00000214976	VDAC2P1	-3.55016	-1.26715	-1.10159	0.273246	0.860022	-4.77883	FALSE		VDAC2 pseudogene 1 [Source:HGNC Symbol;Acc:HGNC:12673]	processed_pseudogene	41.44
PyrL5n6	SCZ	ENSG00000214978	GSG1L2	-3.20266	0.315064	0.285821	0.775598	0.97927	-5.17769	FALSE	644070	GSG1 like 2 [Source:HGNC Symbol;Acc:HGNC:51826]	protein_coding	46.03
PyrL5n6	SCZ	ENSG00000214988	RPL7AP26	-3.7651	-0.639694	-0.56027	0.576531	0.945282	-5.09602	FALSE		ribosomal protein L7a pseudogene 26 [Source:HGNC Symbol;Acc:HGNC:36815]	processed_pseudogene	50.92
PyrL5n6	SCZ	ENSG00000215009	ACSM4	-1.60353	-1.65195	-1.46076	0.147173	0.782127	-4.47952	FALSE	341392	acyl-CoA synthetase medium chain family member 4 [Source:HGNC Symbol;Acc:HGNC:32016]	protein_coding	40.49
PyrL5n6	SCZ	ENSG00000215012	RTL10	4.59832	0.0460528	0.178915	0.858361	0.988104	-6.42201	FALSE	79680	retrotransposon Gag like 10 [Source:HGNC Symbol;Acc:HGNC:26112]	protein_coding	55.11
PyrL5n6	SCZ	ENSG00000215014		-3.5524	0.0553699	0.0477743	0.96199	0.997651	-5.20781	FALSE		novel transcript	lncRNA	56.15
PyrL5n6	SCZ	ENSG00000215018	COL28A1	4.42017	-0.113693	-0.412021	0.681194	0.963456	-6.37636	FALSE	340267	collagen type XXVIII alpha 1 chain [Source:HGNC Symbol;Acc:HGNC:22442]	protein_coding	38.55
PyrL5n6	SCZ	ENSG00000215021	PHB2	3.96151	-0.214946	-0.680162	0.497952	0.930435	-5.9454	FALSE	11331	prohibitin 2 [Source:HGNC Symbol;Acc:HGNC:30306]	protein_coding	53.14
PyrL5n6	SCZ	ENSG00000215022		0.0611197	-0.323804	-0.301601	0.763574	0.977251	-5.2965	FALSE	100130357	novel transcript, antisense to PHACTR1	lncRNA	46.94
PyrL5n6	SCZ	ENSG00000215039	CD27-AS1	2.22403	0.0925591	0.183079	0.855102	0.988104	-5.75926	FALSE	678655	CD27 antisense RNA 1 [Source:HGNC Symbol;Acc:HGNC:43896]	lncRNA	49.54
PyrL5n6	SCZ	ENSG00000215041	NEURL4	5.16574	-0.0546659	-0.291845	0.771001	0.977649	-6.62999	FALSE	84461	neuralized E3 ubiquitin protein ligase 4 [Source:HGNC Symbol;Acc:HGNC:34410]	protein_coding	57.23
PyrL5n6	SCZ	ENSG00000215045	GRID2IP	1.88511	0.140346	0.216567	0.82898	0.98634	-5.65756	FALSE	392862	Grid2 interacting protein [Source:HGNC Symbol;Acc:HGNC:18464]	protein_coding	54.45
PyrL5n6	SCZ	ENSG00000215067	ALOX12-AS1	2.58411	0.366034	0.725347	0.46991	0.920897	-5.55652	FALSE	100506713	ALOX12 antisense RNA 1 [Source:HGNC Symbol;Acc:HGNC:51342]	lncRNA	43.31
PyrL5n6	SCZ	ENSG00000215068	ANXA2R-AS1	-2.99703	-0.224591	-0.182306	0.855707	0.988104	-5.19754	FALSE	153684	ANXA2R antisense RNA 1 [Source:HGNC Symbol;Acc:HGNC:27208]	lncRNA	42.98
PyrL5n6	SCZ	ENSG00000215097		-4.19334	-2.186	-1.94962	0.0539829	0.675932	-3.88425	FALSE		dual specificity phosphatase 8 pseudogene 2	processed_pseudogene	67.5
PyrL5n6	SCZ	ENSG00000215105	TTC3P1	4.11686	-0.459497	-1.23949	0.218026	0.835317	-5.48447	FALSE		tetratricopeptide repeat domain 3 pseudogene 1 [Source:HGNC Symbol;Acc:HGNC:23318]	processed_pseudogene	40.31
PyrL5n6	SCZ	ENSG00000215114	UBXN2B	5.71973	-0.0584654	-0.358572	0.720661	0.969363	-6.74346	FALSE	137886	UBX domain protein 2B [Source:HGNC Symbol;Acc:HGNC:27035]	protein_coding	37.95
PyrL5n6	SCZ	ENSG00000215126	CBWD6	1.24889	-0.706785	-1.01567	0.312203	0.874832	-5.06296	FALSE	644019	COBW domain containing 6 [Source:HGNC Symbol;Acc:HGNC:31978]	protein_coding	36.14
PyrL5n6	SCZ	ENSG00000215146		3.56226	1.10983	2.82665	0.00566723	0.464535	-2.44024	FALSE		zinc finger protein pseudogene	transcribed_unprocessed_pseudogene	34.24
PyrL5n6	SCZ	ENSG00000215154		2.82611	0.70447	1.18226	0.239866	0.84653	-5.19167	FALSE		potassium channel tetramerisation domain containing 5 (KCTD5) pseudogene	transcribed_unprocessed_pseudogene	55.64
PyrL5n6	SCZ	ENSG00000215156		-0.46472	-0.577683	-0.585358	0.559607	0.941705	-5.20378	FALSE		POM121-like protein 1 pseudogene	processed_pseudogene	60.14
PyrL5n6	SCZ	ENSG00000215158	GUSBP18	4.04014	-0.100089	-0.332194	0.740429	0.972773	-6.23337	FALSE		GUSB pseudogene 18 [Source:HGNC Symbol;Acc:HGNC:55770]	transcribed_unprocessed_pseudogene	41.37
PyrL5n6	SCZ	ENSG00000215159		0.856056	-0.822836	-0.991638	0.323734	0.881128	-5.05307	FALSE
PyrL5n6	SCZ	ENSG00000215160	OR7E122P	-3.66396	-2.25632	-2.10149	0.0380762	0.630381	-3.67594	FALSE		olfactory receptor family 7 subfamily E member 122 pseudogene [Source:HGNC Symbol;Acc:HGNC:15050]	transcribed_unprocessed_pseudogene	47.69
PyrL5n6	SCZ	ENSG00000215162	LINC00269	-1.65078	0.783096	0.736203	0.463307	0.919156	-5.06634	FALSE	100996279	long intergenic non-protein coding RNA 269 [Source:HGNC Symbol;Acc:HGNC:26586]	lncRNA	49.37
PyrL5n6	SCZ	ENSG00000215174	NLRP2B	-3.6683	2.63715	2.4173	0.0174219	0.562357	-3.19738	FALSE	286430	NLR family pyrin domain containing 2B [Source:HGNC Symbol;Acc:HGNC:29887]	protein_coding	50.59
PyrL5n6	SCZ	ENSG00000215182	MUC5AC	-0.231587	-1.42552	-1.45903	0.147647	0.782311	-4.51542	FALSE	4586	mucin 5AC, oligomeric mucus/gel-forming [Source:HGNC Symbol;Acc:HGNC:7515]	protein_coding	61.79
PyrL5n6	SCZ	ENSG00000215190	LINC00680	0.334237	-0.651841	-0.678885	0.498757	0.930545	-5.20601	FALSE		long intergenic non-protein coding RNA 680 [Source:HGNC Symbol;Acc:HGNC:44417]	transcribed_unprocessed_pseudogene	44.07
PyrL5n6	SCZ	ENSG00000215193	PEX26	5.33221	0.440673	2.49328	0.0142749	0.546567	-3.69297	FALSE	55670	peroxisomal biogenesis factor 26 [Source:HGNC Symbol;Acc:HGNC:22965]	protein_coding	46.82
PyrL5n6	SCZ	ENSG00000215196	BASP1-AS1	4.7952	0.0341054	0.16115	0.872296	0.989518	-6.53739	FALSE		BASP1 antisense RNA 1 [Source:HGNC Symbol;Acc:HGNC:26609]	lncRNA	43.91
PyrL5n6	SCZ	ENSG00000215203	GRXCR1	0.076606	-0.534309	-0.794409	0.428812	0.908806	-5.29658	FALSE	389207	glutaredoxin and cysteine rich domain containing 1 [Source:HGNC Symbol;Acc:HGNC:31673]	protein_coding	37.45
PyrL5n6	SCZ	ENSG00000215217	C5orf49	2.83853	-1.21297	-2.57639	0.0114242	0.532164	-2.89072	FALSE	134121	chromosome 5 open reading frame 49 [Source:HGNC Symbol;Acc:HGNC:27028]	protein_coding	44.43
PyrL5n6	SCZ	ENSG00000215218	UBE2QL1	6.9405	0.116624	0.87776	0.382149	0.900502	-6.878	FALSE	134111	ubiquitin conjugating enzyme E2 Q family like 1 [Source:HGNC Symbol;Acc:HGNC:37269]	protein_coding	47.07
PyrL5n6	SCZ	ENSG00000215231	LINC01020	-3.61058	-0.421493	-0.385585	0.700612	0.967819	-5.15815	FALSE		long intergenic non-protein coding RNA 1020 [Source:HGNC Symbol;Acc:HGNC:27968]	lncRNA	40.21
PyrL5n6	SCZ	ENSG00000215241	LINC02449	3.17953	-0.2178	-0.481508	0.631193	0.954618	-5.78822	FALSE	101927905	long intergenic non-protein coding RNA 2449 [Source:HGNC Symbol;Acc:HGNC:53381]	lncRNA	52.88
PyrL5n6	SCZ	ENSG00000215244	LINC02649	1.41961	-1.03472	-1.47713	0.142739	0.779236	-4.69715	FALSE	399715	long intergenic non-protein coding RNA 2649 [Source:HGNC Symbol;Acc:HGNC:54134]	lncRNA	44.21
PyrL5n6	SCZ	ENSG00000215246	LINC02982	-3.62156	0.831529	0.745151	0.457904	0.918556	-5.01523	FALSE	100506688	long intergenic non-protein coding RNA 2982 [Source:HGNC Symbol;Acc:HGNC:56056]	lncRNA	50.39
PyrL5n6	SCZ	ENSG00000215251	FASTKD5	1.78031	-0.182091	-0.258667	0.796417	0.984081	-5.5366	FALSE	60493	FAST kinase domains 5 [Source:HGNC Symbol;Acc:HGNC:25790]	protein_coding	44.47
PyrL5n6	SCZ	ENSG00000215252	GOLGA8B	6.17408	-0.257232	-1.71359	0.0896598	0.734364	-5.50101	FALSE	440270	golgin A8 family member B [Source:HGNC Symbol;Acc:HGNC:31973]	protein_coding	47.06
PyrL5n6	SCZ	ENSG00000215256	DHRS4-AS1	2.02565	-1.33145	-2.2373	0.0274549	0.606757	-3.51471	FALSE	55449	DHRS4 antisense RNA 1 [Source:HGNC Symbol;Acc:HGNC:23175]	lncRNA	44.12
PyrL5n6	SCZ	ENSG00000215262	KCNU1	-0.0613554	-0.751946	-1.01757	0.311303	0.874832	-5.11026	FALSE	157855	potassium calcium-activated channel subfamily U member 1 [Source:HGNC Symbol;Acc:HGNC:18867]	protein_coding	38.1
PyrL5n6	SCZ	ENSG00000215271		2.32439	-1.04583	-1.74459	0.0840864	0.725145	-4.34441	FALSE
PyrL5n6	SCZ	ENSG00000215274	GAGE10	-1.85516	1.47586	1.25751	0.211456	0.833137	-4.65698	FALSE	102724473	G antigen 10 [Source:HGNC Symbol;Acc:HGNC:30968]	protein_coding	44.47
PyrL5n6	SCZ	ENSG00000215277	RNF212B	2.939	-0.681072	-1.42167	0.158191	0.789034	-4.93026	FALSE	100507650	ring finger protein 212B [Source:HGNC Symbol;Acc:HGNC:20438]	protein_coding	41.14
PyrL5n6	SCZ	ENSG00000215301	DDX3X	5.95428	-0.169868	-1.07917	0.283073	0.863803	-6.37768	FALSE	1654	DEAD-box helicase 3 X-linked [Source:HGNC Symbol;Acc:HGNC:2745]	protein_coding	42.68
PyrL5n6	SCZ	ENSG00000215302	WHAMMP4	0.37338	0.114456	0.108251	0.91401	0.991945	-5.30043	FALSE		WHAMM pseudogene 4 [Source:HGNC Symbol;Acc:HGNC:55700]	transcribed_unprocessed_pseudogene	40.27
PyrL5n6	SCZ	ENSG00000215305	VPS16	4.25649	-0.00852786	-0.0317828	0.974708	0.998698	-6.3245	FALSE	64601	VPS16 core subunit of CORVET and HOPS complexes [Source:HGNC Symbol;Acc:HGNC:14584]	protein_coding	48.8
PyrL5n6	SCZ	ENSG00000215310		-2.77094	-1.28489	-1.06592	0.288991	0.865775	-4.80753	FALSE		lysosomal-associated membrane protein 1 pseudogene	processed_pseudogene	39.59
PyrL5n6	SCZ	ENSG00000215367	TMED11P	4.36651	0.00333351	0.00885937	0.992949	0.999135	-6.27325	FALSE	100379220	transmembrane p24 trafficking protein 11, pseudogene [Source:HGNC Symbol;Acc:HGNC:35401]	transcribed_unitary_pseudogene	43.48
PyrL5n6	SCZ	ENSG00000215372	ZNF705G	-3.31599	-0.728071	-0.733601	0.464885	0.919558	-5.03198	FALSE	100131980	zinc finger protein 705G [Source:HGNC Symbol;Acc:HGNC:37134]	protein_coding	39.05
PyrL5n6	SCZ	ENSG00000215372	ZNF705G	-3.31599	-0.728071	-0.733601	0.464885	0.919558	-5.03198	FALSE	124900627	zinc finger protein 705G [Source:HGNC Symbol;Acc:HGNC:37134]	protein_coding	39.05
PyrL5n6	SCZ	ENSG00000215374	FAM66B	4.66174	-0.9049	-3.15906	0.00208613	0.362763	-1.69832	FALSE		family with sequence similarity 66 member B [Source:HGNC Symbol;Acc:HGNC:28890]	lncRNA	42.18
PyrL5n6	SCZ	ENSG00000215375	MYL5	3.46762	0.22791	0.512742	0.609247	0.950706	-5.90509	FALSE	4636	myosin light chain 5 [Source:HGNC Symbol;Acc:HGNC:7586]	protein_coding	65.53
PyrL5n6	SCZ	ENSG00000215386	MIR99AHG	8.418	0.0755144	0.745475	0.458136	0.918556	-7.5003	FALSE	388815	mir-99a-let-7c cluster host gene [Source:HGNC Symbol;Acc:HGNC:1274]	lncRNA	35.51
PyrL5n6	SCZ	ENSG00000215388	ACTG1P3	-2.27563	-1.18148	-0.973676	0.332535	0.88611	-4.87316	FALSE		actin gamma 1 pseudogene 3 [Source:HGNC Symbol;Acc:HGNC:148]	processed_pseudogene	55.12
PyrL5n6	SCZ	ENSG00000215399	HMGB3P7	-3.06087	-0.32693	-0.284748	0.776418	0.97927	-5.18091	FALSE		high mobility group box 3 pseudogene 7 [Source:HGNC Symbol;Acc:HGNC:39299]	processed_pseudogene	43.21
PyrL5n6	SCZ	ENSG00000215421	ZNF407	7.16454	-0.243483	-2.22392	0.028372	0.606757	-4.86219	FALSE	55628	zinc finger protein 407 [Source:HGNC Symbol;Acc:HGNC:19904]	protein_coding	37.97
PyrL5n6	SCZ	ENSG00000215424	MCM3AP-AS1	2.30615	-0.264992	-0.50721	0.613109	0.950771	-5.55623	FALSE	114044	MCM3AP antisense RNA 1 [Source:HGNC Symbol;Acc:HGNC:16417]	lncRNA	46.51
PyrL5n6	SCZ	ENSG00000215440	NPEPL1	3.135	-0.360371	-0.804422	0.423035	0.907418	-5.51021	FALSE	79716	aminopeptidase like 1 [Source:HGNC Symbol;Acc:HGNC:16244]	protein_coding	56.79
PyrL5n6	SCZ	ENSG00000215452	ZNF663P	0.366946	-0.130743	-0.163084	0.870777	0.9893	-5.47148	FALSE		zinc finger protein 663, pseudogene [Source:HGNC Symbol;Acc:HGNC:25342]	transcribed_unitary_pseudogene	41.57
PyrL5n6	SCZ	ENSG00000215458	AATBC	0.301059	1.64176	1.65865	0.100277	0.748051	-4.28906	FALSE	284837	apoptosis associated transcript in bladder cancer [Source:HGNC Symbol;Acc:HGNC:51526]	lncRNA	60.18
PyrL5n6	SCZ	ENSG00000215474	SKOR2	-2.18545	-1.37601	-1.35558	0.178244	0.805141	-4.59276	FALSE	652991	SKI family transcriptional corepressor 2 [Source:HGNC Symbol;Acc:HGNC:32695]	protein_coding	40.84
PyrL5n6	SCZ	ENSG00000215475	SIAH3	4.48692	-0.402357	-1.32911	0.186795	0.814677	-5.48331	FALSE	283514	siah E3 ubiquitin protein ligase family member 3 [Source:HGNC Symbol;Acc:HGNC:30553]	protein_coding	44.65
PyrL5n6	SCZ	ENSG00000215478	CES5AP1	1.61783	1.05787	1.40887	0.161934	0.792933	-4.75089	FALSE		carboxylesterase 5A pseudogene 1 [Source:HGNC Symbol;Acc:HGNC:38516]	transcribed_unprocessed_pseudogene	45
PyrL5n6	SCZ	ENSG00000215481	BCRP3	-1.33703	0.548673	0.470639	0.638909	0.9561	-5.15255	FALSE		BCR pseudogene 3 [Source:HGNC Symbol;Acc:HGNC:1016]	lncRNA	51.73
PyrL5n6	SCZ	ENSG00000215483	LINC00598	3.11676	-0.306133	-0.730633	0.466688	0.919945	-5.85247	FALSE	400123	long intergenic non-protein coding RNA 598 [Source:HGNC Symbol;Acc:HGNC:42770]	lncRNA	43
PyrL5n6	SCZ	ENSG00000215483	LINC00598	3.11676	-0.306133	-0.730633	0.466688	0.919945	-5.85247	FALSE	646982	long intergenic non-protein coding RNA 598 [Source:HGNC Symbol;Acc:HGNC:42770]	lncRNA	43
PyrL5n6	SCZ	ENSG00000215492	HNRNPA1P7	-0.493591	0.807408	1.11212	0.268717	0.859358	-4.81371	FALSE		heterogeneous nuclear ribonucleoprotein A1 pseudogene 7 [Source:HGNC Symbol;Acc:HGNC:31015]	processed_pseudogene	47.35
PyrL5n6	SCZ	ENSG00000215493		-1.33257	-0.0783592	-0.0660562	0.947463	0.99712	-5.24698	FALSE		kelch-like 12 (Drosophila) (KLH12) pseudogene	processed_pseudogene	48.09
PyrL5n6	SCZ	ENSG00000215506	TPTE2P4	-3.27627	-1.13033	-1.07518	0.284845	0.86449	-4.80222	FALSE		transmembrane phosphoinositide 3-phosphatase and tensin homolog 2 pseudogene 4 [Source:HGNC Symbol;Acc:HGNC:38077]	unprocessed_pseudogene	38.47
PyrL5n6	SCZ	ENSG00000215512		-2.12815	0.462526	0.474928	0.63586	0.955366	-5.16114	FALSE		ankyrin repeat domain 30A (ANKRD30A) pseudogene	transcribed_unprocessed_pseudogene	37.52
PyrL5n6	SCZ	ENSG00000215529	EFCAB8	0.991737	0.0586542	0.0830443	0.93398	0.994641	-5.49961	FALSE	388795	EF-hand calcium binding domain 8 [Source:HGNC Symbol;Acc:HGNC:34532]	protein_coding	46.95
PyrL5n6	SCZ	ENSG00000215548	FRG1JP	-0.525089	0.446005	0.58377	0.560672	0.941936	-5.2093	FALSE		FSHD region gene 1 family member J, pseudogene [Source:HGNC Symbol;Acc:HGNC:51768]	unprocessed_pseudogene	36.09
PyrL5n6	SCZ	ENSG00000215559	ANKRD20A11P	1.52369	-0.68252	-1.00334	0.318086	0.877147	-5.18936	FALSE		ankyrin repeat domain 20 family member A11, pseudogene [Source:HGNC Symbol;Acc:HGNC:42024]	transcribed_unprocessed_pseudogene	37
PyrL5n6	SCZ	ENSG00000215568	GAB4	-2.01316	0.323639	0.358777	0.720507	0.969363	-5.30043	FALSE	128954	GRB2 associated binding protein family member 4 [Source:HGNC Symbol;Acc:HGNC:18325]	protein_coding	45.23
PyrL5n6	SCZ	ENSG00000215580	BCORP1	-0.379458	-1.30298	-1.78017	0.0780432	0.720015	-4.13514	FALSE		BCL6 corepressor pseudogene 1 [Source:HGNC Symbol;Acc:HGNC:23953]	transcribed_unprocessed_pseudogene	40.55
PyrL5n6	SCZ	ENSG00000215612	HMX1	-4.00588	1.48852	1.35695	0.17781	0.805141	-4.55842	FALSE	3166	H6 family homeobox 1 [Source:HGNC Symbol;Acc:HGNC:5017]	protein_coding	59.37
PyrL5n6	SCZ	ENSG00000215630	GUSBP9	-2.86508	-1.2181	-1.01597	0.312062	0.874832	-4.84191	FALSE		GUSB pseudogene 9 [Source:HGNC Symbol;Acc:HGNC:42323]	unprocessed_pseudogene	50.96
PyrL5n6	SCZ	ENSG00000215704	CELA2B	2.08816	-0.228333	-0.286218	0.775295	0.97927	-5.49018	FALSE	51032	chymotrypsin like elastase 2B [Source:HGNC Symbol;Acc:HGNC:29995]	protein_coding	48.76
PyrL5n6	SCZ	ENSG00000215712	TMEM242	4.58441	0.0726384	0.306722	0.759684	0.976063	-6.39417	FALSE	729515	transmembrane protein 242 [Source:HGNC Symbol;Acc:HGNC:17206]	protein_coding	43.27
PyrL5n6	SCZ	ENSG00000215717	TMEM167B	2.2594	0.135521	0.241356	0.809766	0.98568	-5.66702	FALSE	56900	transmembrane protein 167B [Source:HGNC Symbol;Acc:HGNC:30187]	protein_coding	41.99
PyrL5n6	SCZ	ENSG00000215769	ARHGAP27P1-BPTFP1-KPNA2P3	5.70418	-0.216778	-1.27158	0.20643	0.829589	-6.01249	FALSE	109286553	ARHGAP27P1-BPTFP1-KPNA2P3 readthrough, transcribed pseudogene [Source:HGNC Symbol;Acc:HGNC:52873]	lncRNA	47.76
PyrL5n6	SCZ	ENSG00000215788	TNFRSF25	4.90503	0.260466	1.13126	0.260613	0.855442	-5.9537	FALSE	8718	TNF receptor superfamily member 25 [Source:HGNC Symbol;Acc:HGNC:11910]	protein_coding	59.74
PyrL5n6	SCZ	ENSG00000215790	SLC35E2A	3.5732	0.320234	0.679588	0.498314	0.930532	-5.81137	FALSE		solute carrier family 35 member E2A [Source:HGNC Symbol;Acc:HGNC:20863]	transcribed_unprocessed_pseudogene	54.19
PyrL5n6	SCZ	ENSG00000215802	RFKP1	-3.54806	0.184829	0.16115	0.872296	0.989518	-5.20326	FALSE		riboflavin kinase pseudogene 1 [Source:HGNC Symbol;Acc:HGNC:39181]	transcribed_processed_pseudogene	48.6
PyrL5n6	SCZ	ENSG00000215812	ZNF847P	-1.88798	-0.151366	-0.125077	0.90071	0.990947	-5.21573	FALSE		zinc finger protein 847, pseudogene [Source:HGNC Symbol;Acc:HGNC:34384]	unprocessed_pseudogene	40.29
PyrL5n6	SCZ	ENSG00000215834	FMO9P	-3.89691	1.54993	1.54412	0.125675	0.764971	-4.37277	FALSE		flavin containing dimethylaniline monoxygenase 9, pseudogene [Source:HGNC Symbol;Acc:HGNC:32210]	transcribed_unprocessed_pseudogene	35.76
PyrL5n6	SCZ	ENSG00000215845	TSTD1	-0.450875	0.721965	0.66674	0.506452	0.932515	-5.15202	FALSE	100131187	thiosulfate sulfurtransferase like domain containing 1 [Source:HGNC Symbol;Acc:HGNC:35410]	protein_coding	60.06
PyrL5n6	SCZ	ENSG00000215859	PDZK1P1	2.46483	0.326434	0.483705	0.629638	0.954581	-5.61185	FALSE		PDZ domain containing 1 pseudogene 1 [Source:HGNC Symbol;Acc:HGNC:31974]	transcribed_unprocessed_pseudogene	42.12
PyrL5n6	SCZ	ENSG00000215861		3.50793	-0.0640104	-0.161516	0.872008	0.989518	-6.05842	FALSE		phosphodiesterase 4D interacting protein (myomegalin) (PDE4DIP) pseudogene	transcribed_unprocessed_pseudogene	40.7
PyrL5n6	SCZ	ENSG00000215866	LINC01356	-0.770271	0.638102	0.594715	0.553358	0.941101	-5.11783	FALSE	100996702	long intergenic non-protein coding RNA 1356 [Source:HGNC Symbol;Acc:HGNC:50587]	lncRNA	46.13
PyrL5n6	SCZ	ENSG00000215867	KRT18P57	-3.28659	1.44186	1.32722	0.187416	0.815778	-4.5865	FALSE		keratin 18 pseudogene 57 [Source:HGNC Symbol;Acc:HGNC:48884]	processed_pseudogene	54.07
PyrL5n6	SCZ	ENSG00000215869		0.0487357	-0.931468	-1.10752	0.270687	0.859661	-4.93831	FALSE	100129138	THAP domain containing, apoptosis associated protein 3 (THAP3) pseudogene	transcribed_processed_pseudogene	35.96
PyrL5n6	SCZ	ENSG00000215875	ST13P20	-2.42808	-1.26503	-1.04052	0.300572	0.871036	-4.82804	FALSE		ST13, Hsp70 interacting protein pseudogene 20 [Source:HGNC Symbol;Acc:HGNC:38863]	processed_pseudogene	48.04
PyrL5n6	SCZ	ENSG00000215883	CYB5RL	1.49507	-0.191809	-0.248168	0.804506	0.985078	-5.46001	FALSE	606495	cytochrome b5 reductase like [Source:HGNC Symbol;Acc:HGNC:32220]	protein_coding	48.99
PyrL5n6	SCZ	ENSG00000215887	ZNF859P	-2.50731	0.691305	0.580567	0.562821	0.94239	-5.0922	FALSE		zinc finger protein 859, pseudogene [Source:HGNC Symbol;Acc:HGNC:34507]	unprocessed_pseudogene	49.98
PyrL5n6	SCZ	ENSG00000215908	CROCCP2	5.94756	-0.017592	-0.0911759	0.927533	0.993243	-6.87499	FALSE		CROCC pseudogene 2 [Source:HGNC Symbol;Acc:HGNC:28170]	transcribed_unprocessed_pseudogene	52.24
PyrL5n6	SCZ	ENSG00000215912	TTC34	2.78775	-0.0767587	-0.13586	0.892202	0.990947	-5.75871	FALSE	100287898	tetratricopeptide repeat domain 34 [Source:HGNC Symbol;Acc:HGNC:34297]	protein_coding	59.57
PyrL5n6	SCZ	ENSG00000215915	ATAD3C	-3.40684	-0.588933	-0.553862	0.580893	0.945282	-5.09835	FALSE	219293	ATPase family AAA domain containing 3C [Source:HGNC Symbol;Acc:HGNC:32151]	protein_coding	56.97
PyrL5n6	SCZ	ENSG00000216360		-4.16637	-0.664329	-0.592639	0.554742	0.941101	-5.08216	FALSE		Glyceraldehyde 3-phosphate dehydrogenase (GAPDH) pseudogene	processed_pseudogene	49.68
PyrL5n6	SCZ	ENSG00000216560	LINC00955	-3.83132	0.493374	0.485882	0.628099	0.954581	-5.12754	FALSE		long intergenic non-protein coding RNA 955 [Source:HGNC Symbol;Acc:HGNC:26644]	lncRNA	49.35
PyrL5n6	SCZ	ENSG00000216588	IGSF23	-3.53728	0.674364	0.635823	0.526324	0.938162	-5.06312	FALSE	147710	immunoglobulin superfamily member 23 [Source:HGNC Symbol;Acc:HGNC:40040]	protein_coding	48.22
PyrL5n6	SCZ	ENSG00000216613		-3.93409	-0.548946	-0.482469	0.630512	0.954581	-5.12361	FALSE		phosphopantothenoylcysteine synthetase (PPCS) pseudogene	processed_pseudogene	47.15
PyrL5n6	SCZ	ENSG00000216775		-1.65799	-0.0153452	-0.013437	0.989306	0.998963	-5.22514	FALSE		heterogeneous nuclear ribonucleoprotein A/B (HNRNPAB) pseudogene	transcribed_unprocessed_pseudogene	46.36
PyrL5n6	SCZ	ENSG00000216809		-3.03543	-0.774221	-0.665188	0.50744	0.933124	-5.05295	FALSE		DEAD/H (Asp-Glu-Ala-Asp/His) box polypeptide 24 (DDX24) pseudogene	processed_pseudogene	44.93
PyrL5n6	SCZ	ENSG00000216863	LY86-AS1	7.30497	0.0291321	0.221766	0.824942	0.985879	-7.31474	FALSE	285780	LY86 antisense RNA 1 [Source:HGNC Symbol;Acc:HGNC:26593]	lncRNA	41.2
PyrL5n6	SCZ	ENSG00000216895	RBM33-DT	-3.43907	1.32286	1.10276	0.272743	0.860022	-4.7779	FALSE	100506302	RBM33 divergent transcript [Source:HGNC Symbol;Acc:HGNC:56024]	lncRNA	42.24
PyrL5n6	SCZ	ENSG00000216901	ZNF603P	-3.76898	-0.413508	-0.362549	0.717696	0.969363	-5.16005	FALSE		zinc finger protein 603, pseudogene [Source:HGNC Symbol;Acc:HGNC:23322]	unprocessed_pseudogene	39.63
PyrL5n6	SCZ	ENSG00000216906		-3.65531	-1.25321	-1.14755	0.253853	0.852328	-4.74251	FALSE		multimerin 2 (MMRN2) pseudogene	processed_pseudogene	58.18
PyrL5n6	SCZ	ENSG00000216937	CCDC7	6.54803	-0.0448841	-0.32522	0.745685	0.973998	-7.04994	FALSE	79741	coiled-coil domain containing 7 [Source:HGNC Symbol;Acc:HGNC:26533]	protein_coding	37.33
PyrL5n6	SCZ	ENSG00000217128	FNIP1	4.07913	-0.344319	-1.25691	0.211672	0.833137	-5.54965	FALSE	96459	folliculin interacting protein 1 [Source:HGNC Symbol;Acc:HGNC:29418]	protein_coding	37.76
PyrL5n6	SCZ	ENSG00000217165	ANKRD18EP	-3.87783	-1.57766	-1.47655	0.142896	0.779236	-4.44239	FALSE		ankyrin repeat domain 18E, pseudogene [Source:HGNC Symbol;Acc:HGNC:43609]	processed_pseudogene	36.02
PyrL5n6	SCZ	ENSG00000217455		-3.8955	-1.18418	-1.12014	0.2653	0.857614	-4.76518	FALSE		novel transcript	lncRNA	47.6
PyrL5n6	SCZ	ENSG00000217576		-2.55877	-0.720851	-0.667624	0.50589	0.932515	-5.05829	FALSE		novel transcript	lncRNA	40.32
PyrL5n6	SCZ	ENSG00000217624	YWHAZP10	-2.92487	-0.12916	-0.128762	0.897801	0.990947	-5.20151	FALSE		YWHAZ pseudogene 10 [Source:HGNC Symbol;Acc:HGNC:54939]	processed_pseudogene	42.86
PyrL5n6	SCZ	ENSG00000217643	PTGES3P2	-3.44897	0.173135	0.151554	0.87984	0.98967	-5.19943	FALSE		prostaglandin E synthase 3 pseudogene 2 [Source:HGNC Symbol;Acc:HGNC:43822]	processed_pseudogene	38.38
PyrL5n6	SCZ	ENSG00000217648		-3.60958	-1.15713	-1.05617	0.293401	0.867297	-4.81286	FALSE		pseudogene similar to presenilin associated, rhomboid-like PARL	processed_pseudogene	45.61
PyrL5n6	SCZ	ENSG00000217702		-1.39625	0.0577467	0.0510098	0.959418	0.997651	-5.23293	FALSE		novel transcript, antisense to BOLA3	lncRNA	46.99
PyrL5n6	SCZ	ENSG00000217801		2.84988	0.298287	0.515062	0.607631	0.950706	-5.66975	FALSE		protein tyrosine phosphatase family pseudogene	transcribed_unprocessed_pseudogene	65.46
PyrL5n6	SCZ	ENSG00000217929	SEPTIN14P6	-1.40593	-1.48756	-1.31624	0.19106	0.819813	-4.60637	FALSE		septin 14 pseudogene 6 [Source:HGNC Symbol;Acc:HGNC:51690]	transcribed_processed_pseudogene	41.62
PyrL5n6	SCZ	ENSG00000217930	PAM16	-1.17389	1.87692	1.59503	0.113818	0.756965	-4.33626	FALSE	51025	presequence translocase associated motor 16 [Source:HGNC Symbol;Acc:HGNC:29679]	protein_coding	56.77
PyrL5n6	SCZ	ENSG00000218018	RBM38-AS1	-1.51756	-1.4163	-1.18454	0.238969	0.84653	-4.72724	FALSE		RBM38 antisense RNA 1 [Source:HGNC Symbol;Acc:HGNC:40725]	lncRNA	53.13
PyrL5n6	SCZ	ENSG00000218052	ADAMTS7P4	0.905934	1.52954	1.7731	0.079214	0.720015	-4.18423	FALSE		ADAMTS7 pseudogene 4 [Source:HGNC Symbol;Acc:HGNC:49410]	transcribed_unprocessed_pseudogene	61.76
PyrL5n6	SCZ	ENSG00000218109	KIRREL3-AS3	-4.01776	0.252202	0.229745	0.818752	0.985879	-5.18743	FALSE	283165	KIRREL3 antisense RNA 3 [Source:HGNC Symbol;Acc:HGNC:26855]	lncRNA	54.02
PyrL5n6	SCZ	ENSG00000218186	KRT8P43	-3.54437	1.09876	0.962215	0.338231	0.888759	-4.87979	FALSE		keratin 8 pseudogene 43 [Source:HGNC Symbol;Acc:HGNC:39877]	processed_pseudogene	53.34
PyrL5n6	SCZ	ENSG00000218226	TATDN2P2	-0.405277	-1.63587	-1.39096	0.167281	0.797672	-4.54822	FALSE		TatD DNase domain containing 2 pseudogene 2 [Source:HGNC Symbol;Acc:HGNC:39255]	processed_pseudogene	43.45
PyrL5n6	SCZ	ENSG00000218233	NEPNP	-3.39711	2.76041	2.40977	0.0177651	0.562357	-3.20248	FALSE		nephrocan, pseudogene [Source:HGNC Symbol;Acc:HGNC:33184]	unitary_pseudogene	36.21
PyrL5n6	SCZ	ENSG00000218283	MORF4L1P1	1.03901	0.114366	0.173131	0.862893	0.988735	-5.42663	FALSE		mortality factor 4 like 1 pseudogene 1 [Source:HGNC Symbol;Acc:HGNC:20400]	processed_pseudogene	43.74
PyrL5n6	SCZ	ENSG00000218313		-3.11888	-1.87558	-1.59252	0.114381	0.756965	-4.31823	FALSE		novel TWIST neighbor (TWISTNB) pseudogene	processed_pseudogene	41.03
PyrL5n6	SCZ	ENSG00000218336	TENM3	8.90207	-0.268591	-3.10526	0.00265163	0.392873	-3.37931	FALSE	55714	teneurin transmembrane protein 3 [Source:HGNC Symbol;Acc:HGNC:29944]	protein_coding	38.92
PyrL5n6	SCZ	ENSG00000218357	LINC01644	-3.52487	0.149454	0.142455	0.887003	0.990282	-5.21533	FALSE	101927722	long intergenic non-protein coding RNA 1644 [Source:HGNC Symbol;Acc:HGNC:52431]	lncRNA	41.44
PyrL5n6	SCZ	ENSG00000218416	GPC1-AS1	0.225466	-0.362503	-0.348726	0.728018	0.97007	-5.26852	FALSE	100130449	GPC1 antisense RNA 1 [Source:HGNC Symbol;Acc:HGNC:56102]	lncRNA	65.68
PyrL5n6	SCZ	ENSG00000218418		-1.51396	-0.281888	-0.329193	0.742689	0.973339	-5.18061	FALSE		Rho GTPase activating protein 21 (ARHGAP21) pseudogene	processed_pseudogene	44.37
PyrL5n6	SCZ	ENSG00000218475	ACTG1P18	-3.04426	-1.00039	-0.852506	0.395942	0.905603	-4.95003	FALSE		actin gamma 1 pseudogene 18 [Source:HGNC Symbol;Acc:HGNC:51498]	processed_pseudogene	51.88
PyrL5n6	SCZ	ENSG00000218510	LINC00339	-2.07533	-0.886856	-0.726185	0.469398	0.920897	-5.02839	FALSE	29092	long intergenic non-protein coding RNA 339 [Source:HGNC Symbol;Acc:HGNC:25011]	lncRNA	47.63
PyrL5n6	SCZ	ENSG00000218537	MIF-AS1	-1.34085	1.83	1.59488	0.113852	0.756965	-4.32065	FALSE		MIF antisense RNA 1 [Source:HGNC Symbol;Acc:HGNC:27669]	lncRNA	59.69
PyrL5n6	SCZ	ENSG00000218577		-3.37511	-0.393122	-0.344013	0.731549	0.970667	-5.16636	FALSE		novel Ankyrin repeat domain-containing protein pseudogene	unprocessed_pseudogene	33.42
PyrL5n6	SCZ	ENSG00000218596		-3.75241	1.14271	1.02993	0.305495	0.87315	-4.83192	FALSE		ribosomal protein S15a (RPS15A) pseudogene	processed_pseudogene	47.63
PyrL5n6	SCZ	ENSG00000218676	BRD7P4	-3.33223	1.33701	1.19804	0.233696	0.843653	-4.7056	FALSE		bromodomain containing 7 pseudogene 4 [Source:HGNC Symbol;Acc:HGNC:37630]	processed_pseudogene	43.17
PyrL5n6	SCZ	ENSG00000218732		-4.21545	-0.0126038	-0.0118827	0.990543	0.998963	-5.20625	FALSE		forkhead box H1 (FOXH1) pseudogene	processed_pseudogene	61.34
PyrL5n6	SCZ	ENSG00000218739	CEBPZOS	2.6686	-0.548508	-0.820072	0.414099	0.906506	-5.40945	FALSE	100505876	CEBPZ opposite strand [Source:HGNC Symbol;Acc:HGNC:49288]	protein_coding	38.06
PyrL5n6	SCZ	ENSG00000218868	CNN3P1	-3.15131	0.148788	0.122902	0.902428	0.990947	-5.20197	FALSE		calponin 3 pseudogene 1 [Source:HGNC Symbol;Acc:HGNC:38666]	processed_pseudogene	45.67
PyrL5n6	SCZ	ENSG00000218891	ZNF579	1.37238	0.0613218	0.0723325	0.94248	0.996255	-5.42466	FALSE	163033	zinc finger protein 579 [Source:HGNC Symbol;Acc:HGNC:26646]	protein_coding	64.61
PyrL5n6	SCZ	ENSG00000219061	TRIM51FP	-2.16143	0.538185	0.475333	0.635572	0.955366	-5.14429	FALSE		tripartite motif-containing 51F, pseudogene [Source:HGNC Symbol;Acc:HGNC:43966]	unprocessed_pseudogene	37
PyrL5n6	SCZ	ENSG00000219085	NPM1P37	-2.56494	0.435072	0.363284	0.717149	0.969363	-5.16373	FALSE		nucleophosmin 1 pseudogene 37 [Source:HGNC Symbol;Acc:HGNC:45216]	processed_pseudogene	39.24
PyrL5n6	SCZ	ENSG00000219133		-2.39372	-1.23851	-1.07124	0.286603	0.864964	-4.81116	FALSE		ribosomal protein L21 (RPL21) pseudogene	processed_pseudogene	43.69
PyrL5n6	SCZ	ENSG00000219200	RNASEK	-1.41811	0.447953	0.429243	0.668657	0.963147	-5.16571	FALSE	440400	ribonuclease K [Source:HGNC Symbol;Acc:HGNC:33911]	protein_coding	57.04
PyrL5n6	SCZ	ENSG00000219430	MBL3P	-2.90161	-0.193392	-0.157431	0.875218	0.98967	-5.19981	FALSE		mannose-binding lectin family member 3, pseudogene [Source:HGNC Symbol;Acc:HGNC:2221]	unprocessed_pseudogene	51.55
PyrL5n6	SCZ	ENSG00000219438	TAFA5	7.75602	0.497846	3.1747	0.00220214	0.369731	-2.71702	FALSE	25817	TAFA chemokine like family member 5 [Source:HGNC Symbol;Acc:HGNC:21592]	protein_coding	54.36
PyrL5n6	SCZ	ENSG00000219470		-3.41005	-0.315335	-0.259624	0.79568	0.983841	-5.18331	FALSE		40S ribosomal protein S2 (RPS2) pseudogene	processed_pseudogene	60.77
PyrL5n6	SCZ	ENSG00000219481	NBPF1	4.91322	0.156339	0.65223	0.515728	0.93566	-6.31528	FALSE	55672	NBPF member 1 [Source:HGNC Symbol;Acc:HGNC:26088]	protein_coding	43.99
PyrL5n6	SCZ	ENSG00000219545	UMAD1	-1.15424	-3.12665	-3.06191	0.0028158	0.397409	-1.96066	FALSE	729852	UBAP1-MVB12-associated (UMA) domain containing 1 [Source:HGNC Symbol;Acc:HGNC:48955]	protein_coding	37.6
PyrL5n6	SCZ	ENSG00000219565	ZPR1P1	-3.72165	-0.820277	-0.744411	0.458349	0.918556	-5.01157	FALSE		ZPR1 pseudogene 1 [Source:HGNC Symbol;Acc:HGNC:13052]	transcribed_processed_pseudogene	43.71
PyrL5n6	SCZ	ENSG00000219607	PPP1R3G	-3.29144	-0.18796	-0.166271	0.868275	0.988826	-5.1982	FALSE	648791	protein phosphatase 1 regulatory subunit 3G [Source:HGNC Symbol;Acc:HGNC:14945]	protein_coding	53.61
PyrL5n6	SCZ	ENSG00000219626	FAM228B	5.55372	0.058271	0.309413	0.757642	0.975657	-6.70344	FALSE	375190	family with sequence similarity 228 member B [Source:HGNC Symbol;Acc:HGNC:24736]	protein_coding	43.18
PyrL5n6	SCZ	ENSG00000219665	ZNF433-AS1	-2.02428	0.93094	0.737387	0.46259	0.919156	-5.0221	FALSE	101928464	ZNF433 and ZNF878 antisense RNA 1 [Source:HGNC Symbol;Acc:HGNC:53776]	lncRNA	44.43
PyrL5n6	SCZ	ENSG00000219881	GAPDHP42	-2.69222	-0.269273	-0.223188	0.823838	0.985879	-5.2008	FALSE		glyceraldehyde 3 phosphate dehydrogenase pseudogene 42 [Source:HGNC Symbol;Acc:HGNC:37799]	processed_pseudogene	47.91
PyrL5n6	SCZ	ENSG00000220008	LINGO3	-2.87112	-0.0828862	-0.0700526	0.94429	0.996533	-5.21477	FALSE	645191	leucine rich repeat and Ig domain containing 3 [Source:HGNC Symbol;Acc:HGNC:21206]	protein_coding	59.31
PyrL5n6	SCZ	ENSG00000220161	LINC02076	-1.45959	1.9235	1.73521	0.0857424	0.727131	-4.15918	FALSE	400579	long intergenic non-protein coding RNA 2076 [Source:HGNC Symbol;Acc:HGNC:52924]	lncRNA	51.4
PyrL5n6	SCZ	ENSG00000220201	ZGLP1	-0.718036	1.28538	1.18689	0.238045	0.846386	-4.75182	FALSE	100125288	zinc finger GATA like protein 1 [Source:HGNC Symbol;Acc:HGNC:37245]	protein_coding	55.51
PyrL5n6	SCZ	ENSG00000220205	VAMP2	7.87281	0.146655	1.61595	0.109213	0.752802	-6.28398	FALSE	6844	vesicle associated membrane protein 2 [Source:HGNC Symbol;Acc:HGNC:12643]	protein_coding	58.14
PyrL5n6	SCZ	ENSG00000220256		2.32677	-0.408291	-0.602256	0.548348	0.94004	-5.45712	FALSE		novel transcript	lncRNA	50.29
PyrL5n6	SCZ	ENSG00000220305	HNRNPH1P1	-3.67933	-0.091447	-0.0826837	0.934266	0.994641	-5.20763	FALSE		heterogeneous nuclear ribonucleoprotein H1 pseudogene 1 [Source:HGNC Symbol;Acc:HGNC:48751]	processed_pseudogene	46.16
PyrL5n6	SCZ	ENSG00000220323	H2BC19P	-3.20404	1.49671	1.39044	0.16744	0.797672	-4.5302	FALSE		H2B clustered histone 19, pseudogene [Source:HGNC Symbol;Acc:HGNC:20517]	transcribed_unprocessed_pseudogene	63.29
PyrL5n6	SCZ	ENSG00000220377	GSTA8P	-3.46233	0.218466	0.199833	0.842011	0.987239	-5.19534	FALSE		glutathione S-transferase alpha 8, pseudogene [Source:HGNC Symbol;Acc:HGNC:49903]	unprocessed_pseudogene	38.12
PyrL5n6	SCZ	ENSG00000220378	KRT8P42	-3.70968	-2.31269	-2.0347	0.0444912	0.650661	-3.76916	FALSE		keratin 8 pseudogene 42 [Source:HGNC Symbol;Acc:HGNC:39876]	processed_pseudogene	56.8
PyrL5n6	SCZ	ENSG00000220563	PKMP3	-1.62863	1.93768	1.75623	0.0820683	0.720957	-4.13584	FALSE		pyruvate kinase M1/2 pseudogene 3 [Source:HGNC Symbol;Acc:HGNC:44245]	transcribed_processed_pseudogene	49.23
PyrL5n6	SCZ	ENSG00000220575	HTR5A-AS1	0.697788	1.10531	1.18341	0.239413	0.84653	-4.80305	FALSE	100128264	HTR5A antisense RNA 1 [Source:HGNC Symbol;Acc:HGNC:48956]	lncRNA	46.87
PyrL5n6	SCZ	ENSG00000220586	TUBBP9	-0.320215	0.895158	0.946164	0.346314	0.88985	-5.01258	FALSE		tubulin beta class I pseudogene 9 [Source:HGNC Symbol;Acc:HGNC:42178]	transcribed_processed_pseudogene	42.38
PyrL5n6	SCZ	ENSG00000220744	RPL5P18	-0.711158	0.160254	0.137843	0.890638	0.990706	-5.26192	FALSE		ribosomal protein L5 pseudogene 18 [Source:HGNC Symbol;Acc:HGNC:36640]	processed_pseudogene	40.52
PyrL5n6	SCZ	ENSG00000220785	MTMR9LP	-2.4829	-0.124233	-0.104568	0.916925	0.992422	-5.21803	FALSE		myotubularin related protein 9 like, pseudogene [Source:HGNC Symbol;Acc:HGNC:27920]	transcribed_unprocessed_pseudogene	52.6
PyrL5n6	SCZ	ENSG00000220804	LINC01881	5.24967	0.0722267	0.33702	0.736799	0.971466	-6.59387	FALSE		long intergenic non-protein coding RNA 1881 [Source:HGNC Symbol;Acc:HGNC:52700]	transcribed_unprocessed_pseudogene	39.1
PyrL5n6	SCZ	ENSG00000221040		-2.27471	-0.932428	-0.817928	0.415316	0.906566	-4.97964	FALSE	124904669	Small nucleolar RNA U3 [Source:RFAM;Acc:RF00012]	snoRNA	48.15
PyrL5n6	SCZ	ENSG00000221287	MIR1289-2	-3.5966	0.427202	0.374886	0.708528	0.968622	-5.15825	FALSE	100302134	microRNA 1289-2 [Source:HGNC Symbol;Acc:HGNC:35282]	miRNA	53.15
PyrL5n6	SCZ	ENSG00000221650	MIR1267	-3.53846	-3.63017	-3.4038	0.000952858	0.27291	-1.34156	FALSE	100302286	microRNA 1267 [Source:HGNC Symbol;Acc:HGNC:35335]	miRNA	44.87
PyrL5n6	SCZ	ENSG00000221817	PPP3CB-AS1	-2.19338	-1.99238	-1.65647	0.100719	0.74842	-4.24735	FALSE	101929145	PPP3CB antisense RNA 1 (head to head) [Source:HGNC Symbol;Acc:HGNC:50750]	lncRNA	44.23
PyrL5n6	SCZ	ENSG00000221818	EBF2	1.2697	0.165719	0.294007	0.769353	0.977649	-5.68917	FALSE	64641	EBF transcription factor 2 [Source:HGNC Symbol;Acc:HGNC:19090]	protein_coding	42.02
PyrL5n6	SCZ	ENSG00000221819	GAS8-AS1	-2.07954	0.511825	0.420106	0.675297	0.963456	-5.17938	FALSE	750	GAS8 antisense RNA 1 [Source:HGNC Symbol;Acc:HGNC:1197]	lncRNA	55.63
PyrL5n6	SCZ	ENSG00000221823	PPP3R1	6.3102	0.258247	1.8368	0.069169	0.706023	-5.37922	FALSE	5534	protein phosphatase 3 regulatory subunit B, alpha [Source:HGNC Symbol;Acc:HGNC:9317]	protein_coding	37.41
PyrL5n6	SCZ	ENSG00000221826	PSG3	1.61189	0.0792781	0.0935553	0.925647	0.993243	-5.47445	FALSE	5671	pregnancy specific beta-1-glycoprotein 3 [Source:HGNC Symbol;Acc:HGNC:9520]	protein_coding	43.63
PyrL5n6	SCZ	ENSG00000221829	FANCG	1.30524	-0.405785	-0.476737	0.634575	0.955158	-5.36412	FALSE	2189	FA complementation group G [Source:HGNC Symbol;Acc:HGNC:3588]	protein_coding	53.23
PyrL5n6	SCZ	ENSG00000221838	AP4M1	0.384416	1.21113	1.35365	0.178859	0.805141	-4.6677	FALSE	9179	adaptor related protein complex 4 subunit mu 1 [Source:HGNC Symbol;Acc:HGNC:574]	protein_coding	56.13
PyrL5n6	SCZ	ENSG00000221843	C2orf16	3.54754	-0.0315148	-0.0940959	0.925219	0.993185	-6.08123	FALSE	84226	chromosome 2 open reading frame 16 [Source:HGNC Symbol;Acc:HGNC:25275]	protein_coding	44.77
PyrL5n6	SCZ	ENSG00000221857		-3.76514	-1.50635	-1.38982	0.167627	0.797672	-4.52691	FALSE		novel transcript	lncRNA	55.33
PyrL5n6	SCZ	ENSG00000221866	PLXNA4	9.35435	-0.0408626	-0.422173	0.674189	0.963426	-8.0936	FALSE	91584	plexin A4 [Source:HGNC Symbol;Acc:HGNC:9102]	protein_coding	46.94
PyrL5n6	SCZ	ENSG00000221869	CEBPD	-0.306212	-0.522623	-0.444175	0.657862	0.960829	-5.21592	FALSE	1052	CCAAT enhancer binding protein delta [Source:HGNC Symbol;Acc:HGNC:1835]	protein_coding	65.97
PyrL5n6	SCZ	ENSG00000221878	PSG7	0.353415	-0.440242	-0.457036	0.648623	0.95892	-5.29331	FALSE	5676	pregnancy specific beta-1-glycoprotein 7 [Source:HGNC Symbol;Acc:HGNC:9524]	protein_coding	45.37
PyrL5n6	SCZ	ENSG00000221882	OR3A2	3.04939	0.0546384	0.121186	0.903784	0.990947	-5.96742	FALSE	4995	olfactory receptor family 3 subfamily A member 2 [Source:HGNC Symbol;Acc:HGNC:8283]	protein_coding	41.7
PyrL5n6	SCZ	ENSG00000221883	ARIH2OS	-3.55307	-2.54207	-2.11654	0.0367465	0.62608	-3.65383	FALSE		ARIH2 opposite strand lncRNA [Source:HGNC Symbol;Acc:HGNC:34425]	lncRNA	55.37
PyrL5n6	SCZ	ENSG00000221886	ZBED8	0.128793	0.310222	0.319684	0.749865	0.974495	-5.34844	FALSE	63920	zinc finger BED-type containing 8 [Source:HGNC Symbol;Acc:HGNC:30804]	protein_coding	39.83
PyrL5n6	SCZ	ENSG00000221887	HMSD	-3.06728	1.52485	1.4787	0.142321	0.779236	-4.44921	FALSE	284293	histocompatibility minor serpin domain containing [Source:HGNC Symbol;Acc:HGNC:23037]	protein_coding	41.51
PyrL5n6	SCZ	ENSG00000221890	NPTXR	8.35769	-0.00150073	-0.0110195	0.991239	0.998963	-7.71833	FALSE	23467	neuronal pentraxin receptor [Source:HGNC Symbol;Acc:HGNC:7954]	protein_coding	55.46
PyrL5n6	SCZ	ENSG00000221909	FAM200A	2.06064	-0.0471026	-0.0549089	0.956319	0.997494	-5.57367	FALSE	221786	family with sequence similarity 200 member A [Source:HGNC Symbol;Acc:HGNC:25401]	protein_coding	44.01
PyrL5n6	SCZ	ENSG00000221914	PPP2R2A	6.21856	-0.0775496	-0.594167	0.553723	0.941101	-6.81048	FALSE	5520	protein phosphatase 2 regulatory subunit Balpha [Source:HGNC Symbol;Acc:HGNC:9304]	protein_coding	37.6
PyrL5n6	SCZ	ENSG00000221923	ZNF880	2.66682	0.0606498	0.138517	0.890107	0.990567	-5.81467	FALSE	400713	zinc finger protein 880 [Source:HGNC Symbol;Acc:HGNC:37249]	protein_coding	41.86
PyrL5n6	SCZ	ENSG00000221926	TRIM16	3.87335	-0.180276	-0.519228	0.604733	0.949637	-5.99444	FALSE	10626	tripartite motif containing 16 [Source:HGNC Symbol;Acc:HGNC:17241]	protein_coding	45.66
PyrL5n6	SCZ	ENSG00000221944	TIGD1	-0.3734	-0.383235	-0.349617	0.727351	0.969994	-5.22531	FALSE	200765	tigger transposable element derived 1 [Source:HGNC Symbol;Acc:HGNC:14523]	protein_coding	49.47
PyrL5n6	SCZ	ENSG00000221946	FXYD7	5.99493	0.131981	0.814126	0.41748	0.907418	-6.55016	FALSE	53822	FXYD domain containing ion transport regulator 7 [Source:HGNC Symbol;Acc:HGNC:4034]	protein_coding	52.39
PyrL5n6	SCZ	ENSG00000221947	XKR9	-3.0103	-0.113679	-0.0973547	0.922637	0.992883	-5.20475	FALSE	389668	XK related 9 [Source:HGNC Symbol;Acc:HGNC:20937]	protein_coding	37.87
PyrL5n6	SCZ	ENSG00000221955	SLC12A8	4.83383	-0.206493	-0.754175	0.452492	0.916695	-6.16148	FALSE	84561	solute carrier family 12 member 8 [Source:HGNC Symbol;Acc:HGNC:15595]	protein_coding	45.27
PyrL5n6	SCZ	ENSG00000221962	TMEM14EP	-2.29444	1.28539	1.08914	0.278675	0.862394	-4.79341	FALSE	645843	transmembrane protein 14E, pseudogene [Source:HGNC Symbol;Acc:HGNC:34386]	transcribed_processed_pseudogene	40.43
PyrL5n6	SCZ	ENSG00000221963	APOL6	-2.12583	-0.102249	-0.0916388	0.927166	0.993243	-5.21262	FALSE	80830	apolipoprotein L6 [Source:HGNC Symbol;Acc:HGNC:14870]	protein_coding	41.58
PyrL5n6	SCZ	ENSG00000221968	FADS3	6.10614	-0.179819	-1.26518	0.208706	0.831584	-6.18339	FALSE	3995	fatty acid desaturase 3 [Source:HGNC Symbol;Acc:HGNC:3576]	protein_coding	57.37
PyrL5n6	SCZ	ENSG00000221978	CCNL2	5.58212	0.0154567	0.0872161	0.930672	0.99403	-6.7396	FALSE	81669	cyclin L2 [Source:HGNC Symbol;Acc:HGNC:20570]	protein_coding	51.38
PyrL5n6	SCZ	ENSG00000221983	UBA52	4.24234	0.111633	0.394269	0.69421	0.966637	-6.30892	FALSE	7311	ubiquitin A-52 residue ribosomal protein fusion product 1 [Source:HGNC Symbol;Acc:HGNC:12458]	protein_coding	53.24
PyrL5n6	SCZ	ENSG00000221986	MYBPHL	1.73872	0.782228	0.924056	0.357651	0.893027	-5.16495	FALSE	343263	myosin binding protein H like [Source:HGNC Symbol;Acc:HGNC:30434]	protein_coding	49.85
PyrL5n6	SCZ	ENSG00000221988	PPT2	-0.155772	-0.539192	-0.533471	0.594875	0.947785	-5.22291	FALSE	9374	palmitoyl-protein thioesterase 2 [Source:HGNC Symbol;Acc:HGNC:9326]	protein_coding	50.59
PyrL5n6	SCZ	ENSG00000221990	EXOC3-AS1	-2.59953	-0.324085	-0.274607	0.784177	0.980429	-5.18622	FALSE		EXOC3 antisense RNA 1 [Source:HGNC Symbol;Acc:HGNC:25175]	lncRNA	55.32
PyrL5n6	SCZ	ENSG00000221994	ZNF630	3.49303	0.230973	0.539233	0.590908	0.946848	-5.80537	FALSE	57232	zinc finger protein 630 [Source:HGNC Symbol;Acc:HGNC:28855]	protein_coding	43.64
PyrL5n6	SCZ	ENSG00000221995		3.39633	-0.680586	-1.83426	0.0695482	0.706068	-4.43661	FALSE
PyrL5n6	SCZ	ENSG00000222000		-3.97349	-0.941514	-0.895326	0.372733	0.899618	-4.9259	FALSE		novel transcript, antisense to CNGA3	lncRNA	43.35
PyrL5n6	SCZ	ENSG00000222005	LINC01118	3.96234	0.0464303	0.143547	0.886143	0.990282	-6.17594	FALSE	388948	long intergenic non-protein coding RNA 1118 [Source:HGNC Symbol;Acc:HGNC:49261]	lncRNA	40.09
PyrL5n6	SCZ	ENSG00000222009	BTBD19	2.93886	-0.645191	-1.16421	0.24707	0.848844	-5.2316	FALSE	149478	BTB domain containing 19 [Source:HGNC Symbol;Acc:HGNC:27145]	protein_coding	56.07
PyrL5n6	SCZ	ENSG00000222011	FAM185A	5.02539	0.437084	2.01214	0.0468574	0.657325	-4.58948	FALSE	222234	family with sequence similarity 185 member A [Source:HGNC Symbol;Acc:HGNC:22412]	protein_coding	37.7
PyrL5n6	SCZ	ENSG00000222012		2.2869	0.886446	1.63789	0.104544	0.7516	-4.56136	FALSE	105375614	novel transcript, antisense to PTPRN2	lncRNA	54.46
PyrL5n6	SCZ	ENSG00000222014	RAB6C	-3.03777	0.184628	0.166479	0.868112	0.988826	-5.20167	FALSE	84084	RAB6C, member RAS oncogene family [Source:HGNC Symbol;Acc:HGNC:16525]	protein_coding	43.12
PyrL5n6	SCZ	ENSG00000222017		2.13692	0.112461	0.167007	0.867697	0.988826	-5.59077	FALSE		novel transcript, antisense to BOLL	lncRNA	38.35
PyrL5n6	SCZ	ENSG00000222019	URAHP	-2.20987	-0.244487	-0.206978	0.836442	0.987239	-5.20217	FALSE		urate (hydroxyiso-) hydrolase, pseudogene [Source:HGNC Symbol;Acc:HGNC:43695]	transcribed_unprocessed_pseudogene	57.98
PyrL5n6	SCZ	ENSG00000222024		-2.08921	0.264188	0.216239	0.829236	0.98634	-5.19567	FALSE		pseudogene similar to part of transmembrane protein 198 TMEM198	processed_pseudogene	55.65
PyrL5n6	SCZ	ENSG00000222031		-1.91252	-2.54803	-2.57262	0.0115415	0.532164	-2.88212	FALSE		novel transcript	lncRNA	39.5
PyrL5n6	SCZ	ENSG00000222035	KIAA2012-AS1	-3.83597	0.00852639	0.00784946	0.993753	0.999135	-5.21227	FALSE		KIAA2012 antisense RNA 1 [Source:HGNC Symbol;Acc:HGNC:41164]	lncRNA	43.95
PyrL5n6	SCZ	ENSG00000222038	POTEJ	-3.2548	1.10905	1.13955	0.257159	0.852979	-4.77356	FALSE	653781	POTE ankyrin domain family member J [Source:HGNC Symbol;Acc:HGNC:37094]	protein_coding	37.55
PyrL5n6	SCZ	ENSG00000222041	CYTOR	1.9786	-0.181915	-0.285088	0.776158	0.97927	-5.5985	FALSE	112597	cytoskeleton regulator RNA [Source:HGNC Symbol;Acc:HGNC:28717]	lncRNA	44.71
PyrL5n6	SCZ	ENSG00000222042		3.20489	-0.395818	-1.0154	0.312334	0.874832	-5.66595	FALSE		novel transcript	lncRNA	35.79
PyrL5n6	SCZ	ENSG00000222046	DCDC2B	1.96899	-1.04526	-1.43418	0.154598	0.785385	-4.72802	FALSE	149069	doublecortin domain containing 2B [Source:HGNC Symbol;Acc:HGNC:32576]	protein_coding	53.11
PyrL5n6	SCZ	ENSG00000222546	RNA5SP251	-3.97699	-0.111222	-0.0983192	0.921873	0.992883	-5.20314	FALSE		RNA, 5S ribosomal pseudogene 251 [Source:HGNC Symbol;Acc:HGNC:43151]	rRNA_pseudogene	49.64
PyrL5n6	SCZ	ENSG00000223343		-1.52835	3.08007	2.78115	0.00645895	0.480866	-2.55945	FALSE		novel transcript	lncRNA	51.32
PyrL5n6	SCZ	ENSG00000223356		-2.57615	-0.601837	-0.521732	0.602995	0.949263	-5.11184	FALSE		novel transcript	lncRNA	53.58
PyrL5n6	SCZ	ENSG00000223358	EHHADH-AS1	-3.43862	-0.464828	-0.482878	0.630223	0.954581	-5.17162	FALSE	339926	EHHADH antisense RNA 1 [Source:HGNC Symbol;Acc:HGNC:44133]	lncRNA	42.55
PyrL5n6	SCZ	ENSG00000223381	LINC02661	0.528581	0.0843015	0.0971489	0.9228	0.992883	-5.45573	FALSE		long intergenic non-protein coding RNA 2661 [Source:HGNC Symbol;Acc:HGNC:54147]	lncRNA	37.82
PyrL5n6	SCZ	ENSG00000223382	LINC01778	-3.31567	-0.414345	-0.372153	0.710555	0.968862	-5.16255	FALSE		long intergenic non-protein coding RNA 1778 [Source:HGNC Symbol;Acc:HGNC:52568]	lncRNA	45.84
PyrL5n6	SCZ	ENSG00000223387	LINC02068	-2.78302	-0.780687	-0.70456	0.482699	0.926204	-5.04734	FALSE	105374219	long intergenic non-protein coding RNA 2068 [Source:HGNC Symbol;Acc:HGNC:52914]	lncRNA	40.99
PyrL5n6	SCZ	ENSG00000223393		-4.06787	0.279996	0.260198	0.795239	0.983745	-5.18433	FALSE		novel transcript	lncRNA	47.39
PyrL5n6	SCZ	ENSG00000223396	RPS10P7	2.8065	0.0912602	0.162232	0.871446	0.989504	-5.76776	FALSE		ribosomal protein S10 pseudogene 7 [Source:HGNC Symbol;Acc:HGNC:36423]	transcribed_processed_pseudogene	47.19
PyrL5n6	SCZ	ENSG00000223403	MEG9	1.11741	-0.394597	-0.42764	0.66982	0.963147	-5.36512	FALSE	378881	maternally expressed 9 [Source:HGNC Symbol;Acc:HGNC:43874]	lncRNA	51.69
PyrL5n6	SCZ	ENSG00000223403	MEG9	1.11741	-0.394597	-0.42764	0.66982	0.963147	-5.36512	FALSE	100507257	maternally expressed 9 [Source:HGNC Symbol;Acc:HGNC:43874]	lncRNA	51.69
PyrL5n6	SCZ	ENSG00000223427	RBM7P1	-2.94968	1.70555	1.39259	0.16679	0.797672	-4.52597	FALSE		RBM7 pseudogene 1 [Source:HGNC Symbol;Acc:HGNC:54704]	processed_pseudogene	40.25
PyrL5n6	SCZ	ENSG00000223442	TH2LCRR	2.01051	-0.568701	-0.777745	0.43853	0.912478	-5.37065	FALSE	101927761	T helper type 2 locus control region associated RNA [Source:HGNC Symbol;Acc:HGNC:40495]	lncRNA	44.99
PyrL5n6	SCZ	ENSG00000223443	USP17L2	-0.947319	0.604034	0.500388	0.617886	0.952532	-5.13766	FALSE	377630	ubiquitin specific peptidase 17 like family member 2 [Source:HGNC Symbol;Acc:HGNC:34434]	protein_coding	50.43
PyrL5n6	SCZ	ENSG00000223443	USP17L2	-0.947319	0.604034	0.500388	0.617886	0.952532	-5.13766	FALSE	401447	ubiquitin specific peptidase 17 like family member 2 [Source:HGNC Symbol;Acc:HGNC:34434]	protein_coding	50.43
PyrL5n6	SCZ	ENSG00000223443	USP17L2	-0.947319	0.604034	0.500388	0.617886	0.952532	-5.13766	FALSE	124906403	ubiquitin specific peptidase 17 like family member 2 [Source:HGNC Symbol;Acc:HGNC:34434]	protein_coding	50.43
PyrL5n6	SCZ	ENSG00000223443	USP17L2	-0.947319	0.604034	0.500388	0.617886	0.952532	-5.13766	FALSE	124906412	ubiquitin specific peptidase 17 like family member 2 [Source:HGNC Symbol;Acc:HGNC:34434]	protein_coding	50.43
PyrL5n6	SCZ	ENSG00000223443	USP17L2	-0.947319	0.604034	0.500388	0.617886	0.952532	-5.13766	FALSE	124906415	ubiquitin specific peptidase 17 like family member 2 [Source:HGNC Symbol;Acc:HGNC:34434]	protein_coding	50.43
PyrL5n6	SCZ	ENSG00000223443	USP17L2	-0.947319	0.604034	0.500388	0.617886	0.952532	-5.13766	FALSE	124906416	ubiquitin specific peptidase 17 like family member 2 [Source:HGNC Symbol;Acc:HGNC:34434]	protein_coding	50.43
PyrL5n6	SCZ	ENSG00000223443	USP17L2	-0.947319	0.604034	0.500388	0.617886	0.952532	-5.13766	FALSE	124906419	ubiquitin specific peptidase 17 like family member 2 [Source:HGNC Symbol;Acc:HGNC:34434]	protein_coding	50.43
PyrL5n6	SCZ	ENSG00000223443	USP17L2	-0.947319	0.604034	0.500388	0.617886	0.952532	-5.13766	FALSE	124906420	ubiquitin specific peptidase 17 like family member 2 [Source:HGNC Symbol;Acc:HGNC:34434]	protein_coding	50.43
PyrL5n6	SCZ	ENSG00000223459	TCAF1P1	1.64869	-0.0206686	-0.0287017	0.977159	0.998698	-5.5726	FALSE		TRPM8 channel associated factor 1 pseudogene 1 [Source:HGNC Symbol;Acc:HGNC:33604]	unprocessed_pseudogene	46.6
PyrL5n6	SCZ	ENSG00000223475	VOPP1-DT	-3.47251	1.00875	0.922454	0.358481	0.893298	-4.90624	FALSE		VOPP1 divergent transcript [Source:HGNC Symbol;Acc:HGNC:55874]	lncRNA	43.7
PyrL5n6	SCZ	ENSG00000223478	ZDHHC12-DT	-2.14403	-0.298419	-0.247066	0.805356	0.985078	-5.20216	FALSE	100506100	ZDHHC12 divergent transcript [Source:HGNC Symbol;Acc:HGNC:55873]	lncRNA	53.9
PyrL5n6	SCZ	ENSG00000223479	LINC02238	-1.93972	0.00222801	0.00209237	0.998335	0.999924	-5.28322	FALSE		long intergenic non-protein coding RNA 2238 [Source:HGNC Symbol;Acc:HGNC:53116]	lncRNA	35.24
PyrL5n6	SCZ	ENSG00000223482	NUTM2A-AS1	6.45856	-0.171573	-0.999265	0.320045	0.878989	-6.54049	FALSE	728190	NUTM2A antisense RNA 1 [Source:HGNC Symbol;Acc:HGNC:45161]	lncRNA	40.99
PyrL5n6	SCZ	ENSG00000223496	EXOSC6	4.32727	-0.119157	-0.429814	0.668243	0.963024	-6.255	FALSE	118460	exosome component 6 [Source:HGNC Symbol;Acc:HGNC:19055]	protein_coding	45.77
PyrL5n6	SCZ	ENSG00000223501	VPS52	4.69413	-0.0241707	-0.118281	0.906079	0.990947	-6.45885	FALSE	6293	VPS52 subunit of GARP complex [Source:HGNC Symbol;Acc:HGNC:10518]	protein_coding	45.57
PyrL5n6	SCZ	ENSG00000223503		-3.41101	0.686131	0.602283	0.54833	0.94004	-5.07853	FALSE		claudin 6 (CLDN6) pseudogene	processed_pseudogene	61.18
PyrL5n6	SCZ	ENSG00000223508	RPL23AP53	4.21142	0.22517	0.693585	0.489528	0.928244	-6.01849	FALSE		ribosomal protein L23a pseudogene 53 [Source:HGNC Symbol;Acc:HGNC:35921]	transcribed_processed_pseudogene	43.7
PyrL5n6	SCZ	ENSG00000223509	WHAMMP1	1.38675	0.918532	1.04298	0.299438	0.870322	-5.04147	FALSE		WHAMM pseudogene 1 [Source:HGNC Symbol;Acc:HGNC:32361]	transcribed_processed_pseudogene	39.96
PyrL5n6	SCZ	ENSG00000223511	LINC02968	-2.6098	0.973439	0.900748	0.369857	0.897992	-4.93665	FALSE		long intergenic non-protein coding RNA 2968 [Source:HGNC Symbol;Acc:HGNC:56008]	lncRNA	47.29
PyrL5n6	SCZ	ENSG00000223518	CSNK1A1P1	-4.28463	-0.152002	-0.146826	0.883561	0.990124	-5.20055	FALSE		casein kinase 1 alpha 1 pseudogene 1 [Source:HGNC Symbol;Acc:HGNC:30446]	transcribed_processed_pseudogene	37.72
PyrL5n6	SCZ	ENSG00000223519	KIF28P	1.12909	0.729238	0.859392	0.392152	0.903846	-5.17443	FALSE		kinesin family member 28, pseudogene [Source:HGNC Symbol;Acc:HGNC:49205]	transcribed_unitary_pseudogene	46.66
PyrL5n6	SCZ	ENSG00000223522		-0.970508	-0.0786308	-0.0697256	0.944549	0.996579	-5.25724	FALSE		novel transcript	lncRNA	43.91
PyrL5n6	SCZ	ENSG00000223523		1.04606	1.13007	1.47236	0.144021	0.779236	-4.63126	FALSE		novel transcript, overlapping DIRC1	lncRNA	34.82
PyrL5n6	SCZ	ENSG00000223536		1.76883	-1.13381	-1.59958	0.112803	0.755441	-4.46929	FALSE		novel transcript	lncRNA	43.23
PyrL5n6	SCZ	ENSG00000223537	ZBTB24-DT	-4.02877	0.202498	0.190756	0.849098	0.987719	-5.19897	FALSE		ZBTB24 divergent transcript [Source:HGNC Symbol;Acc:HGNC:55872]	lncRNA	40.61
PyrL5n6	SCZ	ENSG00000223546	LINC00630	5.74776	0.0577821	0.373993	0.70919	0.968705	-6.73877	FALSE		long intergenic non-protein coding RNA 630 [Source:HGNC Symbol;Acc:HGNC:44263]	lncRNA	39.1
PyrL5n6	SCZ	ENSG00000223547	ZNF844	-2.70192	-0.204981	-0.166691	0.867945	0.988826	-5.20001	FALSE	284391	zinc finger protein 844 [Source:HGNC Symbol;Acc:HGNC:25932]	protein_coding	44.49
PyrL5n6	SCZ	ENSG00000223551	TMSB4XP4	-3.69924	-0.258075	-0.229707	0.818782	0.985879	-5.18786	FALSE		TMSB4X pseudogene 4 [Source:HGNC Symbol;Acc:HGNC:11886]	processed_pseudogene	43.04
PyrL5n6	SCZ	ENSG00000223552	CCR5AS	-2.38951	-0.405587	-0.348015	0.72855	0.97007	-5.22202	FALSE		CCR5 antisense RNA [Source:HGNC Symbol;Acc:HGNC:54398]	lncRNA	44.55
PyrL5n6	SCZ	ENSG00000223553	SMPD4P1	-0.828693	-0.353579	-0.32728	0.744131	0.973605	-5.2339	FALSE		sphingomyelin phosphodiesterase 4 pseudogene 1 [Source:HGNC Symbol;Acc:HGNC:39673]	transcribed_unprocessed_pseudogene	53.28
PyrL5n6	SCZ	ENSG00000223561	LINC03007	3.74743	-0.124772	-0.386226	0.700139	0.967819	-6.10629	FALSE	646588	long intergenic non-protein coding RNA 3007 [Source:HGNC Symbol;Acc:HGNC:56132]	lncRNA	41.03
PyrL5n6	SCZ	ENSG00000223563		-2.51595	-1.30688	-1.21537	0.227047	0.840371	-4.69672	FALSE		novel transcript	lncRNA	36.94
PyrL5n6	SCZ	ENSG00000223572	CKMT1A	3.07621	0.0104706	0.0216208	0.982793	0.998698	-5.92932	FALSE	1159	creatine kinase, mitochondrial 1A [Source:HGNC Symbol;Acc:HGNC:31736]	protein_coding	50.24
PyrL5n6	SCZ	ENSG00000223572	CKMT1A	3.07621	0.0104706	0.0216208	0.982793	0.998698	-5.92932	FALSE	548596	creatine kinase, mitochondrial 1A [Source:HGNC Symbol;Acc:HGNC:31736]	protein_coding	50.24
PyrL5n6	SCZ	ENSG00000223573	TINCR	2.04866	0.568812	0.723749	0.470886	0.920897	-5.40702	FALSE	257000	TINCR ubiquitin domain containing [Source:HGNC Symbol;Acc:HGNC:14607]	protein_coding	52.25
PyrL5n6	SCZ	ENSG00000223598		1.6507	-0.513618	-0.770687	0.442684	0.913411	-5.34697	FALSE		novel transcript, antisense to MTHFD1L	lncRNA	44.13
PyrL5n6	SCZ	ENSG00000223599		-0.884583	-0.847776	-0.702457	0.484003	0.926331	-5.05533	FALSE		adipose differentiation-related protein (ADFP) pseudogene	processed_pseudogene	49.2
PyrL5n6	SCZ	ENSG00000223609	HBD	-4.07635	-0.585023	-0.559099	0.577327	0.945282	-5.09707	FALSE	3045	hemoglobin subunit delta [Source:HGNC Symbol;Acc:HGNC:4829]	protein_coding	38.32
PyrL5n6	SCZ	ENSG00000223646		2.88087	0.289165	0.588211	0.557698	0.941579	-5.7763	FALSE	101928012	novel transcript	lncRNA	37.44
PyrL5n6	SCZ	ENSG00000223647	LINC01946	-3.42196	-0.259711	-0.27413	0.784542	0.980616	-5.19083	FALSE	105374449	long intergenic non-protein coding RNA 1946 [Source:HGNC Symbol;Acc:HGNC:52770]	lncRNA	42.82
PyrL5n6	SCZ	ENSG00000223650	UHRF2P1	3.09346	-0.315196	-0.664572	0.507833	0.933282	-5.70009	FALSE		ubiquitin like with PHD and ring finger domains 2 pseudogene 1 [Source:HGNC Symbol;Acc:HGNC:39565]	processed_pseudogene	42.52
PyrL5n6	SCZ	ENSG00000223653	BCL10-AS1	2.05173	0.321589	0.563465	0.574362	0.945282	-5.66005	FALSE		BCL10 antisense RNA 1 [Source:HGNC Symbol;Acc:HGNC:55868]	lncRNA	39.97
PyrL5n6	SCZ	ENSG00000223665		-1.12932	0.589751	0.528736	0.598144	0.94785	-5.18296	FALSE		novel transcript	lncRNA	39.99
PyrL5n6	SCZ	ENSG00000223679		-3.09727	-1.47206	-1.46815	0.145158	0.779987	-4.45978	FALSE		solute carrier family 5 (sodium/glucose cotransporter), member 1 (SLC5A1) pseudogene	unprocessed_pseudogene	38.74
PyrL5n6	SCZ	ENSG00000223685	LINC00571	3.80109	0.625463	1.88721	0.0619917	0.690103	-4.48872	FALSE	100874188	long intergenic non-protein coding RNA 571 [Source:HGNC Symbol;Acc:HGNC:43721]	lncRNA	36.03
PyrL5n6	SCZ	ENSG00000223694	ADH5P3	0.31534	-1.09279	-1.10244	0.27288	0.860022	-4.88454	FALSE		ADH5 pseudogene 3 [Source:HGNC Symbol;Acc:HGNC:22991]	processed_pseudogene	46.35
PyrL5n6	SCZ	ENSG00000223695	MYH9-DT	-3.23102	-0.841761	-0.764941	0.446083	0.913503	-4.99931	FALSE		MYH9 divergent transcript [Source:HGNC Symbol;Acc:HGNC:55867]	lncRNA	46.17
PyrL5n6	SCZ	ENSG00000223703	IGSF3P2	-2.72028	0.0556823	0.0569143	0.954725	0.997309	-5.28061	FALSE		IGSF3 pseudogene 2 [Source:HGNC Symbol;Acc:HGNC:55896]	unprocessed_pseudogene	47.01
PyrL5n6	SCZ	ENSG00000223704	LINC01422	3.72435	0.222185	0.652782	0.515374	0.93566	-5.90609	FALSE		long intergenic non-protein coding RNA 1422 [Source:HGNC Symbol;Acc:HGNC:50728]	lncRNA	43.75
PyrL5n6	SCZ	ENSG00000223705	NSUN5P1	3.25444	-1.02339	-2.43632	0.0165809	0.560643	-3.31073	FALSE	155400	NSUN5 pseudogene 1 [Source:HGNC Symbol;Acc:HGNC:19146]	transcribed_unprocessed_pseudogene	53.43
PyrL5n6	SCZ	ENSG00000223711		-3.05302	-0.386222	-0.335378	0.738033	0.971821	-5.17352	FALSE		novel transcript	lncRNA	46.47
PyrL5n6	SCZ	ENSG00000223715	LINC01208	4.22044	0.0311266	0.111831	0.911178	0.99127	-6.37735	FALSE		long intergenic non-protein coding RNA 1208 [Source:HGNC Symbol;Acc:HGNC:49639]	lncRNA	37.42
PyrL5n6	SCZ	ENSG00000223720		5.52372	0.288658	1.80298	0.0743608	0.716813	-5.15269	FALSE		novel transcript	lncRNA	41.25
PyrL5n6	SCZ	ENSG00000223725		3.19699	-0.512019	-1.18465	0.238923	0.84653	-5.42298	FALSE		novel transcript	lncRNA	40.77
PyrL5n6	SCZ	ENSG00000223727		5.21283	0.0915039	0.392802	0.69529	0.967138	-6.58663	FALSE		novel transcript	lncRNA	38.56
PyrL5n6	SCZ	ENSG00000223732		-1.30148	-1.5625	-1.49776	0.137301	0.775414	-4.43983	FALSE		novel transcript	lncRNA	41.57
PyrL5n6	SCZ	ENSG00000223745	CCDC18-AS1	5.155	0.109641	0.51404	0.608342	0.950706	-6.50006	FALSE		CCDC18 antisense RNA 1 [Source:HGNC Symbol;Acc:HGNC:52262]	lncRNA	39.07
PyrL5n6	SCZ	ENSG00000223750	SIRPB3P	3.56206	-0.996918	-2.46122	0.0155348	0.556725	-3.26878	FALSE		signal regulatory protein beta 3, pseudogene [Source:HGNC Symbol;Acc:HGNC:49209]	unprocessed_pseudogene	42.49
PyrL5n6	SCZ	ENSG00000223754		-3.14864	-2.37453	-2.10858	0.0374447	0.629147	-3.66452	FALSE		novel transcript	lncRNA	53.12
PyrL5n6	SCZ	ENSG00000223756	TSSC2	-1.75388	1.57741	1.51222	0.133588	0.773002	-4.42646	FALSE		tumor suppressing subtransferable candidate 2 (pseudogene) [Source:HGNC Symbol;Acc:HGNC:12384]	transcribed_unprocessed_pseudogene	54.81
PyrL5n6	SCZ	ENSG00000223768	LINC00205	5.44182	0.429587	2.05064	0.0428812	0.644552	-4.6814	FALSE	642852	long intergenic non-protein coding RNA 205 [Source:HGNC Symbol;Acc:HGNC:16420]	lncRNA	54.36
PyrL5n6	SCZ	ENSG00000223770	CACNA2D1-AS1	-3.04435	1.98522	1.70387	0.0914674	0.738446	-4.19151	FALSE	101927356	CACNA2D1 antisense RNA 1 [Source:HGNC Symbol;Acc:HGNC:40120]	lncRNA	33.03
PyrL5n6	SCZ	ENSG00000223773	CD99P1	-2.08161	-0.189304	-0.198856	0.842773	0.987239	-5.30476	FALSE		CD99 molecule pseudogene 1 [Source:HGNC Symbol;Acc:HGNC:7083]	transcribed_unprocessed_pseudogene	40.35
PyrL5n6	SCZ	ENSG00000223774		-2.91323	1.12772	0.931598	0.353757	0.891676	-4.90224	FALSE		novel transcript	lncRNA	54.31
PyrL5n6	SCZ	ENSG00000223779		-2.25535	-1.66088	-1.49291	0.138566	0.775414	-4.43464	FALSE		novel pseudogene, similar to phosphodiesterase 4D interacting protein PDE4DIP	unprocessed_pseudogene	41.88
PyrL5n6	SCZ	ENSG00000223786		3.24969	-0.136259	-0.32306	0.747315	0.974023	-6.00938	FALSE	101928516	novel transcript	lncRNA	36.45
PyrL5n6	SCZ	ENSG00000223795		-2.71651	0.237734	0.200256	0.841681	0.987239	-5.19836	FALSE		novel transcript	lncRNA	46.01
PyrL5n6	SCZ	ENSG00000223797	ENTPD3-AS1	2.89983	-0.431463	-0.931404	0.353857	0.891676	-5.5089	FALSE	285266	ENTPD3 antisense RNA 1 [Source:HGNC Symbol;Acc:HGNC:26710]	lncRNA	41.22
PyrL5n6	SCZ	ENSG00000223802	CERS1	3.39907	0.0593883	0.121984	0.903153	0.990947	-6.01047	FALSE	10715	ceramide synthase 1 [Source:HGNC Symbol;Acc:HGNC:14253]	protein_coding	57.34
PyrL5n6	SCZ	ENSG00000223804		2.46535	-0.077765	-0.102408	0.918635	0.992747	-5.62433	FALSE		Poly [ADP-ribose] polymerase 8 (PARP8) pseudogene	transcribed_unprocessed_pseudogene	64.21
PyrL5n6	SCZ	ENSG00000223806	LINC00114	-4.05663	0.979747	0.90679	0.366667	0.897075	-4.91782	FALSE	400866	long intergenic non-protein coding RNA 114 [Source:HGNC Symbol;Acc:HGNC:1265]	lncRNA	41.57
PyrL5n6	SCZ	ENSG00000223812	PYDC2-AS1	5.2309	0.336554	1.05471	0.294875	0.867915	-6.14628	FALSE		PYDC2 antisense RNA 1 [Source:HGNC Symbol;Acc:HGNC:52874]	lncRNA	36.41
PyrL5n6	SCZ	ENSG00000223813	PRR15-DT	0.811614	-0.0851254	-0.103244	0.917973	0.992747	-5.43654	FALSE		PRR15 divergent transcript [Source:HGNC Symbol;Acc:HGNC:55866]	lncRNA	39.23
PyrL5n6	SCZ	ENSG00000223820	CFL1P1	-1.47891	-2.05769	-1.79609	0.0754579	0.717476	-4.08652	FALSE		cofilin 1 pseudogene 1 [Source:HGNC Symbol;Acc:HGNC:28560]	transcribed_unprocessed_pseudogene	47.93
PyrL5n6	SCZ	ENSG00000223834		-2.55192	1.9767	1.70037	0.0921257	0.738446	-4.19763	FALSE		novel transcript	lncRNA	54.04
PyrL5n6	SCZ	ENSG00000223838		2.6744	-0.532654	-1.07804	0.283576	0.863815	-5.38244	FALSE		novel transcript	lncRNA	35.84
PyrL5n6	SCZ	ENSG00000223839	FAM95B1	-2.34426	-0.679165	-0.568209	0.571149	0.944583	-5.09656	FALSE		family with sequence similarity 95 member B1 [Source:HGNC Symbol;Acc:HGNC:32318]	transcribed_unprocessed_pseudogene	53.12
PyrL5n6	SCZ	ENSG00000223842		-3.29741	0.319557	0.272383	0.785881	0.980947	-5.182	FALSE		novel transcript	lncRNA	36.49
PyrL5n6	SCZ	ENSG00000223843	EFCAB6-AS1	1.20777	-0.35904	-0.424341	0.672216	0.963208	-5.41407	FALSE		EFCAB6 antisense RNA 1 [Source:HGNC Symbol;Acc:HGNC:39999]	lncRNA	47.67
PyrL5n6	SCZ	ENSG00000223855	PDGFA-DT	0.188435	-0.689264	-0.569713	0.570132	0.94439	-5.17654	FALSE	441307	PDGFA divergent transcript [Source:HGNC Symbol;Acc:HGNC:55865]	lncRNA	56.03
PyrL5n6	SCZ	ENSG00000223865	HLA-DPB1	-1.99946	-0.0804162	-0.0676283	0.946215	0.996824	-5.22343	FALSE	3115	major histocompatibility complex, class II, DP beta 1 [Source:HGNC Symbol;Acc:HGNC:4940]	protein_coding	47.34
PyrL5n6	SCZ	ENSG00000223878	PPIAP53	-2.92905	-0.3174	-0.274639	0.784153	0.980429	-5.1844	FALSE		peptidylprolyl isomerase A pseudogene 53 [Source:HGNC Symbol;Acc:HGNC:53677]	processed_pseudogene	48.47
PyrL5n6	SCZ	ENSG00000223883	LINC01707	2.24883	-0.411209	-0.853876	0.395186	0.905603	-5.55703	FALSE	105378785	long intergenic non-protein coding RNA 1707 [Source:HGNC Symbol;Acc:HGNC:52495]	lncRNA	37.1
PyrL5n6	SCZ	ENSG00000223884		2.91317	-0.384336	-0.704108	0.48298	0.926268	-5.61723	FALSE	101929452	novel transcript, antisense to RNF144A	lncRNA	43.42
PyrL5n6	SCZ	ENSG00000223891	OSER1-DT	2.2014	0.257091	0.479876	0.632349	0.954618	-5.68764	FALSE	100505783	OSER1 divergent transcript [Source:HGNC Symbol;Acc:HGNC:48585]	lncRNA	46.04
PyrL5n6	SCZ	ENSG00000223899	SEC13P1	-3.79246	-0.022763	-0.0199665	0.984109	0.998698	-5.20701	FALSE		SEC13 homolog, nuclear pore and COPII coat complex component pseudogene 1 [Source:HGNC Symbol;Acc:HGNC:44529]	processed_pseudogene	51.37
PyrL5n6	SCZ	ENSG00000223910	ZNF32-AS3	0.857214	0.917343	0.978217	0.330295	0.88521	-5.00786	FALSE	414201	ZNF32 antisense RNA 3 [Source:HGNC Symbol;Acc:HGNC:23583]	lncRNA	43.51
PyrL5n6	SCZ	ENSG00000223914	LINC02471	-1.97326	1.83343	1.59623	0.11355	0.756965	-4.32167	FALSE		long intergenic non-protein coding RNA 2471 [Source:HGNC Symbol;Acc:HGNC:53410]	lncRNA	36.57
PyrL5n6	SCZ	ENSG00000223928	NUP35P1	-2.54766	-1.43811	-1.23132	0.221052	0.837507	-4.67531	FALSE		nucleoporin 35 pseudogene 1 [Source:HGNC Symbol;Acc:HGNC:52370]	processed_pseudogene	41.61
PyrL5n6	SCZ	ENSG00000223930		3.28034	0.285112	0.633738	0.527679	0.938162	-5.78781	FALSE		novel transcript, antisense to KCNMB2	lncRNA	36.12
PyrL5n6	SCZ	ENSG00000223935	LGALSL-DT	5.08101	-0.229641	-1.1023	0.27294	0.860022	-6.02433	FALSE		LGALSL divergent transcript [Source:HGNC Symbol;Acc:HGNC:53951]	lncRNA	42.61
PyrL5n6	SCZ	ENSG00000223944		5.4144	-0.24603	-1.08759	0.279355	0.862394	-6.13082	FALSE		novel transcript	lncRNA	44.96
PyrL5n6	SCZ	ENSG00000223947		-0.360153	-1.07418	-1.00349	0.318014	0.877147	-4.93871	FALSE		novel transcript	lncRNA	45.61
PyrL5n6	SCZ	ENSG00000223959	AFG3L1P	4.28263	-0.253108	-0.733859	0.464728	0.919455	-6.0415	FALSE	172	AFG3 like matrix AAA peptidase subunit 1, pseudogene [Source:HGNC Symbol;Acc:HGNC:314]	transcribed_unitary_pseudogene	50.99
PyrL5n6	SCZ	ENSG00000223960	CHROMR	3.89596	0.717175	2.44697	0.0161259	0.560643	-3.33696	FALSE	101927027	cholesterol induced regulator of metabolism RNA [Source:HGNC Symbol;Acc:HGNC:54059]	lncRNA	39.9
PyrL5n6	SCZ	ENSG00000223963	THAP12P8	-3.15277	0.051966	0.0464845	0.963015	0.997651	-5.20908	FALSE		THAP domain containing 12 pseudogene 8 [Source:HGNC Symbol;Acc:HGNC:39572]	processed_pseudogene	40
PyrL5n6	SCZ	ENSG00000223969		-3.63327	-0.467895	-0.40775	0.684317	0.964477	-5.14818	FALSE	124906608	novel transcript	lncRNA	44.31
PyrL5n6	SCZ	ENSG00000223984	HNRNPRP1	-1.13891	-0.121469	-0.115267	0.908462	0.990947	-5.26254	FALSE		heterogeneous nuclear ribonucleoprotein R pseudogene 1 [Source:HGNC Symbol;Acc:HGNC:44907]	processed_pseudogene	45.6
PyrL5n6	SCZ	ENSG00000223993	LINC02647	-1.98339	-1.40193	-1.51239	0.133546	0.773002	-4.44146	FALSE	101929646	long intergenic non-protein coding RNA 2647 [Source:HGNC Symbol;Acc:HGNC:54131]	lncRNA	38.61
PyrL5n6	SCZ	ENSG00000224003	YES1P1	0.22675	-2.11529	-2.26261	0.0257922	0.606757	-3.39852	FALSE		YES1 pseudogene 1 [Source:HGNC Symbol;Acc:HGNC:12842]	processed_pseudogene	42.44
PyrL5n6	SCZ	ENSG00000224015		-2.8693	0.176936	0.138416	0.890186	0.990589	-5.20317	FALSE		novel transcript	lncRNA	44.01
PyrL5n6	SCZ	ENSG00000224016		1.32064	-0.636063	-0.919128	0.36021	0.893655	-5.13728	FALSE		pseudogene similar to part of ARP3 actin-related protein 3 homolog B (yeast) ACTR3B	unprocessed_pseudogene	39.96
PyrL5n6	SCZ	ENSG00000224017	LINC01449	-1.68159	-0.565488	-0.567279	0.571778	0.944749	-5.18235	FALSE	101928773	long intergenic non-protein coding RNA 1449 [Source:HGNC Symbol;Acc:HGNC:50791]	lncRNA	38.79
PyrL5n6	SCZ	ENSG00000224018		-2.20346	-0.859267	-0.818925	0.414749	0.906566	-4.99809	FALSE		novel transcript	lncRNA	35.11
PyrL5n6	SCZ	ENSG00000224023	EDRF1-DT	-2.83883	1.49753	1.29002	0.199978	0.824378	-4.6231	FALSE	399821	EDRF1 divergent transcript [Source:HGNC Symbol;Acc:HGNC:54128]	lncRNA	42.12
PyrL5n6	SCZ	ENSG00000224032	EPB41L4A-AS1	-0.279167	-1.28293	-1.20777	0.229947	0.843516	-4.77431	FALSE		EPB41L4A antisense RNA 1 [Source:HGNC Symbol;Acc:HGNC:30749]	lncRNA	43.93
PyrL5n6	SCZ	ENSG00000224043	CCNT2-AS1	5.03083	0.0747386	0.36643	0.714808	0.969363	-6.52378	FALSE		CCNT2 antisense RNA 1 [Source:HGNC Symbol;Acc:HGNC:40130]	lncRNA	41.06
PyrL5n6	SCZ	ENSG00000224051	CPTP	2.74911	-0.0346184	-0.0581182	0.953769	0.997309	-5.84179	FALSE	80772	ceramide-1-phosphate transfer protein [Source:HGNC Symbol;Acc:HGNC:28116]	protein_coding	65.25
PyrL5n6	SCZ	ENSG00000224063	CALCRL-AS1	3.64601	-0.0790461	-0.217774	0.828042	0.986307	-6.1716	FALSE		CALCRL and TFPI antisense RNA 1 [Source:HGNC Symbol;Acc:HGNC:55863]	lncRNA	34.98
PyrL5n6	SCZ	ENSG00000224066		-4.00553	0.0343813	0.0306278	0.975627	0.998698	-5.20598	FALSE		novel transcript	lncRNA	59.24
PyrL5n6	SCZ	ENSG00000224078	SNHG14	11.311	0.0320772	0.594883	0.553836	0.941101	-9.24526	FALSE		small nucleolar RNA host gene 14 [Source:HGNC Symbol;Acc:HGNC:37462]	lncRNA	42.02
PyrL5n6	SCZ	ENSG00000224081	SLC44A3-AS1	3.20138	0.162331	0.364343	0.716361	0.969363	-5.93345	FALSE	101928079	SLC44A3 antisense RNA 1 [Source:HGNC Symbol;Acc:HGNC:49057]	transcribed_processed_pseudogene	42.56
PyrL5n6	SCZ	ENSG00000224083	MTCO1P11	-2.48379	-2.34576	-2.10939	0.0373727	0.629147	-3.66164	FALSE		MT-CO1 pseudogene 11 [Source:HGNC Symbol;Acc:HGNC:52013]	unprocessed_pseudogene	40.71
PyrL5n6	SCZ	ENSG00000224086	PPM1F-AS1	3.79436	-0.381978	-1.05006	0.296185	0.868262	-5.59946	FALSE		PPM1F antisense RNA 1 [Source:HGNC Symbol;Acc:HGNC:40888]	lncRNA	55.44
PyrL5n6	SCZ	ENSG00000224100		-1.81219	0.932422	0.770831	0.442599	0.913411	-5.01268	FALSE		novel transcript, antisense to PKNOX1	lncRNA	50.07
PyrL5n6	SCZ	ENSG00000224106	CYP4F25P	-3.15695	-1.65156	-1.41243	0.160885	0.792282	-4.5059	FALSE		cytochrome P450 family 4 subfamily F member 25, pseudogene [Source:HGNC Symbol;Acc:HGNC:39949]	transcribed_unprocessed_pseudogene	53.67
PyrL5n6	SCZ	ENSG00000224116	INHBA-AS1	2.92581	-1.1185	-2.17124	0.032245	0.61185	-3.6734	FALSE	285954	INHBA antisense RNA 1 [Source:HGNC Symbol;Acc:HGNC:40303]	lncRNA	40.64
PyrL5n6	SCZ	ENSG00000224138		-3.71426	0.158336	0.141192	0.887998	0.990327	-5.19988	FALSE		novel transcript	lncRNA	39.61
PyrL5n6	SCZ	ENSG00000224141	MIR548XHG	0.853857	-1.29549	-1.83776	0.0690253	0.706023	-4.1959	FALSE		MIR548X host gene [Source:HGNC Symbol;Acc:HGNC:52006]	lncRNA	35.56
PyrL5n6	SCZ	ENSG00000224152	BAZ2B-AS1	-3.78435	-2.83878	-2.54226	0.0125262	0.537833	-2.99092	FALSE		BAZ2B antisense RNA 1 [Source:HGNC Symbol;Acc:HGNC:55862]	lncRNA	42.92
PyrL5n6	SCZ	ENSG00000224153	LINC02054	-0.259449	0.0718729	0.0662282	0.947327	0.99712	-5.27709	FALSE	105374250	long intergenic non-protein coding RNA 2054 [Source:HGNC Symbol;Acc:HGNC:52894]	lncRNA	46.74
PyrL5n6	SCZ	ENSG00000224164	LINC02828	-2.91312	0.0345489	0.0334144	0.97341	0.998698	-5.32788	FALSE	105374978	long intergenic non-protein coding RNA 2828 [Source:HGNC Symbol;Acc:HGNC:54359]	lncRNA	40.34
PyrL5n6	SCZ	ENSG00000224165	DNAJC27-AS1	4.61851	0.0907153	0.392359	0.695617	0.967198	-6.35307	FALSE	729723	DNAJC27 antisense RNA 1 [Source:HGNC Symbol;Acc:HGNC:42943]	lncRNA	45.17
PyrL5n6	SCZ	ENSG00000224167	LINC01357	3.13644	-0.312489	-0.733014	0.465241	0.919602	-5.71126	FALSE		long intergenic non-protein coding RNA 1357 [Source:HGNC Symbol;Acc:HGNC:50588]	lncRNA	46.15
PyrL5n6	SCZ	ENSG00000224184	MIR3681HG	5.49472	0.195057	0.920495	0.359499	0.893298	-6.39001	FALSE	100506457	MIR3681 host gene [Source:HGNC Symbol;Acc:HGNC:52001]	lncRNA	40.98
PyrL5n6	SCZ	ENSG00000224185	SNX18P9	-0.485196	0.0409778	0.0408464	0.967499	0.997958	-5.34176	FALSE		sorting nexin 18 pseudogene 9 [Source:HGNC Symbol;Acc:HGNC:39617]	processed_pseudogene	49.22
PyrL5n6	SCZ	ENSG00000224186	PITX1-AS1	2.43498	-1.11222	-2.18188	0.031428	0.607003	-3.71815	FALSE	100996485	PITX1 antisense RNA 1 [Source:HGNC Symbol;Acc:HGNC:48332]	lncRNA	47.57
PyrL5n6	SCZ	ENSG00000224189	HAGLR	-3.73905	-1.30584	-1.25119	0.213743	0.834725	-4.65661	FALSE	401022	HOXD antisense growth-associated long non-coding RNA [Source:HGNC Symbol;Acc:HGNC:43755]	lncRNA	48.23
PyrL5n6	SCZ	ENSG00000224209	LINC00466	0.514205	0.397884	0.51117	0.610343	0.950711	-5.42794	FALSE		long intergenic non-protein coding RNA 466 [Source:HGNC Symbol;Acc:HGNC:27294]	lncRNA	39.34
PyrL5n6	SCZ	ENSG00000224216		-3.0513	-1.8141	-1.67864	0.0963011	0.744979	-4.22129	FALSE		novel transcript	lncRNA	37.99
PyrL5n6	SCZ	ENSG00000224222	LINC02636	3.45315	-0.786549	-2.10528	0.0377377	0.629147	-3.96293	FALSE		long intergenic non-protein coding RNA 2636 [Source:HGNC Symbol;Acc:HGNC:54119]	lncRNA	38.87
PyrL5n6	SCZ	ENSG00000224223	VSTM2A-OT1	-2.49093	3.39142	2.9364	0.00410907	0.437765	-2.27152	FALSE	285878	VSTM2A overlapping transcript 1 [Source:HGNC Symbol;Acc:HGNC:50770]	lncRNA	35.79
PyrL5n6	SCZ	ENSG00000224227	OR2L1P	0.237342	-1.86209	-1.82839	0.0704309	0.707221	-4.05907	FALSE	26247	olfactory receptor family 2 subfamily L member 1 pseudogene [Source:HGNC Symbol;Acc:HGNC:8265]	transcribed_unprocessed_pseudogene	44.46
PyrL5n6	SCZ	ENSG00000224228		4.29022	0.155539	0.532902	0.595267	0.947785	-6.25242	FALSE		novel transcript	lncRNA	38.07
PyrL5n6	SCZ	ENSG00000224243	SOX1-OT	0.157544	-2.41691	-2.72442	0.0075875	0.482589	-2.55177	FALSE	100505996	SOX1 overlapping transcript [Source:HGNC Symbol;Acc:HGNC:42733]	lncRNA	49.15
PyrL5n6	SCZ	ENSG00000224259	LINC01133	-3.13219	-1.38161	-1.32817	0.187104	0.815003	-4.60365	FALSE		long intergenic non-protein coding RNA 1133 [Source:HGNC Symbol;Acc:HGNC:49447]	lncRNA	45.81
PyrL5n6	SCZ	ENSG00000224260		-3.18338	1.88336	1.85168	0.066982	0.703584	-4.01142	FALSE		novel transcript	lncRNA	44.48
PyrL5n6	SCZ	ENSG00000224271	EPIC1	7.61051	-0.535817	-1.82294	0.072575	0.711574	-5.82632	FALSE	284930	epigenetically induced MYC interacting lncRNA 1 [Source:HGNC Symbol;Acc:HGNC:27672]	lncRNA	43.89
PyrL5n6	SCZ	ENSG00000224273	RABGEF1P3	-2.15843	1.66801	1.66683	0.0986346	0.748051	-4.24511	FALSE		RABGEF1 pseudogene 3 [Source:HGNC Symbol;Acc:HGNC:55753]	transcribed_unprocessed_pseudogene	40.79
PyrL5n6	SCZ	ENSG00000224280		-3.01384	-1.69699	-1.4488	0.15048	0.783624	-4.46959	FALSE		ataxin 2-like (ATXN2L) pseudogene	processed_pseudogene	57.86
PyrL5n6	SCZ	ENSG00000224281	SLC25A5-AS1	-1.55219	-0.963153	-0.805902	0.422185	0.907418	-4.9893	FALSE	100303728	SLC25A5 antisense RNA 1 [Source:HGNC Symbol;Acc:HGNC:43438]	lncRNA	49.28
PyrL5n6	SCZ	ENSG00000224294	PINCR	-2.52279	0.599159	0.590872	0.555921	0.941418	-5.15944	FALSE	101927501	p53-induced noncoding RNA [Source:HGNC Symbol;Acc:HGNC:53590]	lncRNA	38.31
PyrL5n6	SCZ	ENSG00000224307	LINC02975	0.432839	-0.387498	-0.410771	0.682107	0.963456	-5.26852	FALSE		long intergenic non-protein coding RNA 2975 [Source:HGNC Symbol;Acc:HGNC:56025]	lncRNA	47.17
PyrL5n6	SCZ	ENSG00000224309	ANKRD30BP2	-3.47911	0.734891	0.67905	0.498653	0.930532	-5.04668	FALSE		ankyrin repeat domain 30B pseudogene 2 [Source:HGNC Symbol;Acc:HGNC:16620]	transcribed_unprocessed_pseudogene	36.66
PyrL5n6	SCZ	ENSG00000224310	LINC01567	1.50906	0.14669	0.181884	0.856037	0.988104	-5.49164	FALSE	400511	long intergenic non-protein coding RNA 1567 [Source:HGNC Symbol;Acc:HGNC:51367]	lncRNA	45.05
PyrL5n6	SCZ	ENSG00000224316	GTF2IP5	-3.66006	0.347445	0.33929	0.735093	0.971122	-5.17135	FALSE		general transcription factor IIi pseudogene 5 [Source:HGNC Symbol;Acc:HGNC:51717]	unprocessed_pseudogene	43.38
PyrL5n6	SCZ	ENSG00000224318	CHL1-AS2	2.77672	0.951519	1.66075	0.0998523	0.748051	-4.55029	FALSE	101927174	CHL1 antisense RNA 2 [Source:HGNC Symbol;Acc:HGNC:40147]	lncRNA	37.67
PyrL5n6	SCZ	ENSG00000224322		-2.13122	1.47538	1.51003	0.134145	0.773877	-4.44107	FALSE		novel transcript	lncRNA	41.83
PyrL5n6	SCZ	ENSG00000224348	RPL36P6	-1.9965	0.075714	0.0604372	0.951926	0.997309	-5.21157	FALSE		ribosomal protein L36 pseudogene 6 [Source:HGNC Symbol;Acc:HGNC:36046]	processed_pseudogene	59.41
PyrL5n6	SCZ	ENSG00000224363		0.821029	-0.912242	-1.47271	0.143926	0.779236	-4.56876	FALSE		novel transcript	lncRNA	43.84
PyrL5n6	SCZ	ENSG00000224367	OACYLP	-0.291717	0.77899	0.84268	0.40139	0.905617	-5.08106	FALSE		O-acyltransferase like, pseudogene [Source:HGNC Symbol;Acc:HGNC:44362]	transcribed_unitary_pseudogene	44.18
PyrL5n6	SCZ	ENSG00000224371		-1.91322	0.257539	0.257576	0.797256	0.984087	-5.2761	FALSE		novel transcript	lncRNA	39.52
PyrL5n6	SCZ	ENSG00000224376		-1.41571	1.60613	1.44651	0.151118	0.783624	-4.48594	FALSE		novel transcript	lncRNA	56.41
PyrL5n6	SCZ	ENSG00000224382	LINC00703	-3.46031	-0.556313	-0.545862	0.586359	0.946265	-5.12218	FALSE	100507059	long intergenic non-protein coding RNA 703 [Source:HGNC Symbol;Acc:HGNC:44677]	lncRNA	38.81
PyrL5n6	SCZ	ENSG00000224383	PRR29	-1.2324	0.17684	0.151511	0.879873	0.98967	-5.22786	FALSE	92340	proline rich 29 [Source:HGNC Symbol;Acc:HGNC:25673]	protein_coding	59.71
PyrL5n6	SCZ	ENSG00000224384		1.51218	-1.25078	-1.59763	0.113236	0.756511	-4.44102	FALSE		novel transcript	lncRNA	39.86
PyrL5n6	SCZ	ENSG00000224397	PELATON	-3.26127	0.582286	0.543148	0.58822	0.946848	-5.11592	FALSE	100506115	plaque enriched lncRNA in atherosclerotic and inflammatory bowel macrophage regulation [Source:HGNC Symbol;Acc:HGNC:50328]	lncRNA	53.06
PyrL5n6	SCZ	ENSG00000224400		-0.928335	-0.7582	-0.949824	0.34446	0.889091	-5.1118	FALSE		novel transcript	lncRNA	40.45
PyrL5n6	SCZ	ENSG00000224404		0.669792	-0.468555	-0.454029	0.650778	0.95967	-5.2839	FALSE		novel transcript	lncRNA	40.97
PyrL5n6	SCZ	ENSG00000224406	LINC02052	-2.95935	-0.126434	-0.118783	0.905683	0.990947	-5.22704	FALSE	253573	long intergenic non-protein coding RNA 2052 [Source:HGNC Symbol;Acc:HGNC:27372]	lncRNA	42.41
PyrL5n6	SCZ	ENSG00000224409		-4.0071	-0.393493	-0.364466	0.716269	0.969363	-5.16043	FALSE		novel transcript	lncRNA	52.79
PyrL5n6	SCZ	ENSG00000224411	HSP90AA2P	-0.118553	0.300041	0.447986	0.655119	0.960624	-5.22272	FALSE		heat shock protein 90 alpha family class A member 2, pseudogene [Source:HGNC Symbol;Acc:HGNC:5256]	processed_pseudogene	41.8
PyrL5n6	SCZ	ENSG00000224414		-1.55683	-1.01996	-0.82105	0.413544	0.906506	-4.97689	FALSE		ATPase, H+/K+ transporting, nongastric, alpha polypeptide (ATP12A) pseudogene	processed_pseudogene	44.96
PyrL5n6	SCZ	ENSG00000224415		-1.96123	-1.50646	-1.22741	0.222511	0.838023	-4.67996	FALSE		ribosomal protein L19 (RPL19) pseudogene	processed_pseudogene	51.1
PyrL5n6	SCZ	ENSG00000224420	ADM5	-4.04491	-0.809567	-0.690609	0.491389	0.928297	-5.03746	FALSE	199800	adrenomedullin 5 (putative) [Source:HGNC Symbol;Acc:HGNC:27293]	protein_coding	65.27
PyrL5n6	SCZ	ENSG00000224424	PRKAR2A-AS1	-2.7418	-0.864343	-0.70278	0.483803	0.926331	-5.03519	FALSE	100506637	PRKAR2A antisense RNA 1 [Source:HGNC Symbol;Acc:HGNC:40471]	lncRNA	53.61
PyrL5n6	SCZ	ENSG00000224429	LINC00539	1.35459	0.568398	0.831399	0.407702	0.90572	-5.30113	FALSE		long intergenic non-protein coding RNA 539 [Source:HGNC Symbol;Acc:HGNC:43672]	lncRNA	47.37
PyrL5n6	SCZ	ENSG00000224430	MKRN5P	3.99367	-0.592582	-1.73913	0.0850457	0.726496	-4.71074	FALSE		makorin ring finger protein 5, pseudogene [Source:HGNC Symbol;Acc:HGNC:7117]	processed_pseudogene	50.44
PyrL5n6	SCZ	ENSG00000224431		-2.19627	1.91375	1.60463	0.111686	0.754553	-4.30938	FALSE		cytoplasmic linker associated protein 2 (CLASP2) pseudogene	processed_pseudogene	43.8
PyrL5n6	SCZ	ENSG00000224445	LINC01708	0.126361	0.947869	1.1231	0.264046	0.857485	-4.94116	FALSE	101928270	long intergenic non-protein coding RNA 1708 [Source:HGNC Symbol;Acc:HGNC:52496]	lncRNA	37.6
PyrL5n6	SCZ	ENSG00000224458	GUSBP6	-1.71193	-0.638255	-0.55832	0.577856	0.945282	-5.15154	FALSE		GUSB pseudogene 6 [Source:HGNC Symbol;Acc:HGNC:42320]	transcribed_unprocessed_pseudogene	46.03
PyrL5n6	SCZ	ENSG00000224462	C4BPAP1	-1.59833	-0.666617	-0.580863	0.562622	0.94239	-5.12581	FALSE		C4BPA pseudogene 1 [Source:HGNC Symbol;Acc:HGNC:1326]	unprocessed_pseudogene	36.49
PyrL5n6	SCZ	ENSG00000224467	TANK-AS1	-2.25501	-0.464967	-0.415499	0.678655	0.963456	-5.18609	FALSE		TANK antisense RNA 1 [Source:HGNC Symbol;Acc:HGNC:40575]	lncRNA	37.69
PyrL5n6	SCZ	ENSG00000224470	ATXN1L	4.50765	0.382151	1.6417	0.10375	0.7516	-5.12058	FALSE	342371	ataxin 1 like [Source:HGNC Symbol;Acc:HGNC:33279]	protein_coding	46.33
PyrL5n6	SCZ	ENSG00000224479		4.74658	0.135302	0.558118	0.577994	0.945282	-6.31448	FALSE		novel cadherin domain containing pseudogene	transcribed_unitary_pseudogene	39.1
PyrL5n6	SCZ	ENSG00000224481		-3.83614	1.98367	1.80938	0.0733549	0.714138	-4.06402	FALSE		novel transcript	lncRNA	43.34
PyrL5n6	SCZ	ENSG00000224505	HEXIM2-AS1	0.463102	0.253049	0.280234	0.779869	0.979944	-5.37681	FALSE		HEXIM2 antisense RNA 1 [Source:HGNC Symbol;Acc:HGNC:55857]	lncRNA	46.24
PyrL5n6	SCZ	ENSG00000224509	MRPS9-AS2	2.64705	0.235225	0.451052	0.652915	0.960453	-5.76173	FALSE	102724691	MRPS9 antisense RNA 2 [Source:HGNC Symbol;Acc:HGNC:40687]	lncRNA	39.86
PyrL5n6	SCZ	ENSG00000224511	LINC00365	-3.85689	-1.20978	-1.09949	0.274156	0.86077	-4.78064	FALSE	100874146	long intergenic non-protein coding RNA 365 [Source:HGNC Symbol;Acc:HGNC:42687]	lncRNA	44.12
PyrL5n6	SCZ	ENSG00000224514	LINC00620	3.64524	0.513669	1.24105	0.217452	0.834743	-5.33565	FALSE	285375	long intergenic non-protein coding RNA 620 [Source:HGNC Symbol;Acc:HGNC:44223]	lncRNA	48.79
PyrL5n6	SCZ	ENSG00000224523		-0.375644	-1.12066	-0.983378	0.327762	0.883823	-4.90782	FALSE		pseudogene similar to part of SLC9A2 (solute carrier family 9 (sodium\/hydrogen exchanger), isoform 2)	unprocessed_pseudogene	34.55
PyrL5n6	SCZ	ENSG00000224531	SMIM13	4.4089	0.121125	0.42633	0.670771	0.963147	-6.35281	FALSE	221710	small integral membrane protein 13 [Source:HGNC Symbol;Acc:HGNC:27356]	protein_coding	42.31
PyrL5n6	SCZ	ENSG00000224536	CSRP1-AS1	-0.196278	-0.547839	-0.562979	0.574692	0.945282	-5.32371	FALSE		CSRP1 antisense RNA 1 [Source:HGNC Symbol;Acc:HGNC:55856]	lncRNA	45.33
PyrL5n6	SCZ	ENSG00000224543	SNRPGP15	-3.89519	2.24179	2.19074	0.0307609	0.606757	-3.54638	FALSE		small nuclear ribonucleoprotein polypeptide G pseudogene 15 [Source:HGNC Symbol;Acc:HGNC:49371]	processed_pseudogene	39.19
PyrL5n6	SCZ	ENSG00000224546	EIF4BP3	-2.8673	-0.774156	-0.791045	0.430764	0.909322	-4.98802	FALSE		eukaryotic translation initiation factor 4B pseudogene 3 [Source:HGNC Symbol;Acc:HGNC:37936]	processed_pseudogene	49.68
PyrL5n6	SCZ	ENSG00000224557	HLA-DPB2	-0.912116	1.37427	1.20522	0.230922	0.843516	-4.75482	FALSE	3116	major histocompatibility complex, class II, DP beta 2 (pseudogene) [Source:HGNC Symbol;Acc:HGNC:4941]	transcribed_unprocessed_pseudogene	46.37
PyrL5n6	SCZ	ENSG00000224565	LINC01754	-4.01133	0.205105	0.186662	0.852299	0.988104	-5.19393	FALSE		long intergenic non-protein coding RNA 1754 [Source:HGNC Symbol;Acc:HGNC:52542]	lncRNA	46.74
PyrL5n6	SCZ	ENSG00000224577	LINC01117	3.09209	0.467354	0.833477	0.406552	0.90572	-5.64202	FALSE	102724224	long intergenic non-protein coding RNA 1117 [Source:HGNC Symbol;Acc:HGNC:49260]	lncRNA	39.76
PyrL5n6	SCZ	ENSG00000224578	HNRNPA1L3	0.95072	0.13753	0.215317	0.829953	0.986534	-5.48948	FALSE	642659	heterogeneous nuclear ribonucleoprotein A1 like 3 [Source:HGNC Symbol;Acc:HGNC:48778]	protein_coding	40.9
PyrL5n6	SCZ	ENSG00000224592	MIR3659HG	4.34515	0.0800972	0.235171	0.81455	0.985879	-6.32365	FALSE		MIR3659 host gene [Source:HGNC Symbol;Acc:HGNC:54306]	lncRNA	49.83
PyrL5n6	SCZ	ENSG00000224596	ZMIZ1-AS1	6.95436	-0.08203	-0.587958	0.557868	0.941579	-7.03457	FALSE		ZMIZ1 antisense RNA 1 [Source:HGNC Symbol;Acc:HGNC:27433]	lncRNA	51.66
PyrL5n6	SCZ	ENSG00000224597	SVIL-AS1	6.91701	0.0847235	0.762868	0.447313	0.913673	-6.91049	FALSE		SVIL antisense RNA 1 [Source:HGNC Symbol;Acc:HGNC:51219]	transcribed_unprocessed_pseudogene	40.83
PyrL5n6	SCZ	ENSG00000224609	FGGY-DT	0.959708	-0.827171	-1.06049	0.291442	0.866727	-5.01982	FALSE	729467	FGGY divergent transcript [Source:HGNC Symbol;Acc:HGNC:55265]	lncRNA	40.9
PyrL5n6	SCZ	ENSG00000224610		-0.0672416	-1.45947	-1.97618	0.0508506	0.670673	-3.89173	FALSE	105373175	novel transcript	lncRNA	43.05
PyrL5n6	SCZ	ENSG00000224612		-3.54676	-1.74043	-1.62151	0.108013	0.7516	-4.28723	FALSE		novel transcript	lncRNA	37.29
PyrL5n6	SCZ	ENSG00000224613	RNPC3-DT	3.60456	-0.331557	-0.826706	0.410345	0.90572	-5.73352	FALSE	101928436	RNPC3 divergent transcript [Source:HGNC Symbol;Acc:HGNC:55855]	lncRNA	35.09
PyrL5n6	SCZ	ENSG00000224614	TNK2-AS1	-3.98118	-1.34948	-1.22145	0.224746	0.838816	-4.68064	FALSE		TNK2 antisense RNA 1 [Source:HGNC Symbol;Acc:HGNC:49093]	lncRNA	59.4
PyrL5n6	SCZ	ENSG00000224616	RTCA-AS1	1.30747	-0.201527	-0.259257	0.795962	0.983949	-5.50198	FALSE		RTCA antisense RNA 1 [Source:HGNC Symbol;Acc:HGNC:50573]	lncRNA	37.84
PyrL5n6	SCZ	ENSG00000224635		-2.1672	1.50012	1.29266	0.199067	0.824113	-4.62775	FALSE		novel transcript	lncRNA	48.01
PyrL5n6	SCZ	ENSG00000224643		-1.97513	0.0552233	0.0477211	0.962032	0.997651	-5.21901	FALSE		novel transcript	lncRNA	38.46
PyrL5n6	SCZ	ENSG00000224652	LINC00885	-3.59877	-0.450966	-0.390567	0.696936	0.967263	-5.15504	FALSE	401109	long intergenic non-protein coding RNA 885 [Source:HGNC Symbol;Acc:HGNC:48571]	lncRNA	47.95
PyrL5n6	SCZ	ENSG00000224655	LINC01823	-2.44485	-0.66424	-0.627784	0.531557	0.938764	-5.09774	FALSE	101927801	long intergenic non-protein coding RNA 1823 [Source:HGNC Symbol;Acc:HGNC:52628]	lncRNA	43.21
PyrL5n6	SCZ	ENSG00000224658		2.75846	-0.294381	-0.537378	0.592184	0.946848	-5.57581	FALSE		novel transcript	lncRNA	42.48
PyrL5n6	SCZ	ENSG00000224660	SH3BP5-AS1	2.53992	-0.311955	-0.515433	0.607372	0.950629	-5.63195	FALSE	100505696	SH3BP5 antisense RNA 1 [Source:HGNC Symbol;Acc:HGNC:44501]	lncRNA	45.54
PyrL5n6	SCZ	ENSG00000224668	IPO8P1	-3.53622	1.06951	0.915378	0.362165	0.894936	-4.91099	FALSE		importin 8 pseudogene 1 [Source:HGNC Symbol;Acc:HGNC:41955]	processed_pseudogene	39.5
PyrL5n6	SCZ	ENSG00000224682	SOCS5P2	-2.12985	-1.35657	-1.14507	0.254874	0.852335	-4.74589	FALSE		suppressor of cytokine signaling 5 pseudogene 2 [Source:HGNC Symbol;Acc:HGNC:44598]	processed_pseudogene	48.91
PyrL5n6	SCZ	ENSG00000224687	RASAL2-AS1	-2.14255	1.19111	0.962691	0.337993	0.888759	-4.88651	FALSE	100302401	RASAL2 antisense RNA 1 [Source:HGNC Symbol;Acc:HGNC:44170]	lncRNA	43.5
PyrL5n6	SCZ	ENSG00000224699	LAMTOR5-AS1	3.71621	-0.500842	-1.59204	0.114487	0.756965	-4.9002	FALSE		LAMTOR5 antisense RNA 1 [Source:HGNC Symbol;Acc:HGNC:40823]	lncRNA	43.14
PyrL5n6	SCZ	ENSG00000224711	LINC01706	-3.86593	-0.10039	-0.096424	0.923374	0.992883	-5.21748	FALSE		long intergenic non-protein coding RNA 1706 [Source:HGNC Symbol;Acc:HGNC:52494]	lncRNA	38.89
PyrL5n6	SCZ	ENSG00000224713		0.342231	-1.21888	-1.39089	0.167304	0.797672	-4.6146	FALSE		novel transcript, antisense to ARHGEF25	lncRNA	54.18
PyrL5n6	SCZ	ENSG00000224714	LINC02671	1.06315	-0.736556	-0.997511	0.320891	0.879089	-5.19306	FALSE	101928887	long intergenic non-protein coding RNA 2671 [Source:HGNC Symbol;Acc:HGNC:54158]	lncRNA	34.15
PyrL5n6	SCZ	ENSG00000224715		-0.388515	-1.28071	-1.22009	0.22526	0.838816	-4.74569	FALSE	339685	novel transcript	lncRNA	46.86
PyrL5n6	SCZ	ENSG00000224718	LINC01657	-3.19276	-0.442831	-0.372535	0.710272	0.968862	-5.16056	FALSE	101928751	long intergenic non-protein coding RNA 1657 [Source:HGNC Symbol;Acc:HGNC:52445]	lncRNA	50.1
PyrL5n6	SCZ	ENSG00000224728	IMPDH1P8	-0.680351	0.511753	0.443103	0.658635	0.960829	-5.19096	FALSE		inosine monophosphate dehydrogenase 1 pseudogene 8 [Source:HGNC Symbol;Acc:HGNC:33963]	processed_pseudogene	57.11
PyrL5n6	SCZ	ENSG00000224731		-3.03684	1.70006	1.49065	0.139157	0.775414	-4.42729	FALSE		novel transcript	lncRNA	38.58
PyrL5n6	SCZ	ENSG00000224739		-2.99028	-2.98149	-2.57689	0.0114085	0.532164	-2.92881	FALSE
PyrL5n6	SCZ	ENSG00000224743	TEX26-AS1	-1.71249	-0.276931	-0.232316	0.816761	0.985879	-5.22431	FALSE	100507064	TEX26 antisense RNA 1 [Source:HGNC Symbol;Acc:HGNC:42784]	lncRNA	43.7
PyrL5n6	SCZ	ENSG00000224746		1.11405	0.412485	0.551142	0.582749	0.945521	-5.41163	FALSE		novel transcript, antisense to MTPN	lncRNA	42.84
PyrL5n6	SCZ	ENSG00000224769	MUC20P1	2.58379	0.275176	0.406205	0.685448	0.964636	-5.63294	FALSE		mucin 20, cell surface associated pseudogene 1 [Source:HGNC Symbol;Acc:HGNC:51921]	unprocessed_pseudogene	56.04
PyrL5n6	SCZ	ENSG00000224775	BRAFP1	-2.65136	-1.37118	-1.2106	0.228864	0.842282	-4.69308	FALSE		BRAF pseudogene 1 [Source:HGNC Symbol;Acc:HGNC:18615]	unprocessed_pseudogene	41.86
PyrL5n6	SCZ	ENSG00000224786	CETN4P	-3.29956	-1.43061	-1.26264	0.209615	0.83166	-4.64729	FALSE		centrin 4, pseudogene [Source:HGNC Symbol;Acc:HGNC:35450]	transcribed_unitary_pseudogene	37
PyrL5n6	SCZ	ENSG00000224789		2.56432	0.157106	0.293677	0.769605	0.977649	-5.80499	FALSE		novel transcript	lncRNA	44.05
PyrL5n6	SCZ	ENSG00000224790	HLCS-AS1	-2.54514	-1.4359	-1.22732	0.222544	0.838023	-4.6874	FALSE		HLCS antisense RNA 1 [Source:HGNC Symbol;Acc:HGNC:55850]	lncRNA	47.83
PyrL5n6	SCZ	ENSG00000224795	NTM-AS1	-3.97847	-0.178478	-0.164978	0.86929	0.989096	-5.19794	FALSE		NTM antisense RNA 1 [Source:HGNC Symbol;Acc:HGNC:32293]	lncRNA	44.03
PyrL5n6	SCZ	ENSG00000224812	TMEM72-AS1	5.79855	0.433472	2.60597	0.0105405	0.525062	-3.54593	FALSE	220980	TMEM72 antisense RNA 1 [Source:HGNC Symbol;Acc:HGNC:27349]	lncRNA	46.34
PyrL5n6	SCZ	ENSG00000224817		-3.56036	1.70009	1.61005	0.110495	0.752845	-4.29879	FALSE		novel transcript	lncRNA	41.92
PyrL5n6	SCZ	ENSG00000224819		5.8168	-0.303678	-1.76218	0.0810529	0.720957	-5.31845	FALSE		novel transcript	lncRNA	38.07
PyrL5n6	SCZ	ENSG00000224822	THRB-IT1	-1.90374	0.929155	0.829861	0.408567	0.90572	-5.00033	FALSE		THRB intronic transcript 1 [Source:HGNC Symbol;Acc:HGNC:41390]	lncRNA	36.05
PyrL5n6	SCZ	ENSG00000224825	RORB-AS1	-1.24042	0.390368	0.338339	0.735808	0.971122	-5.20739	FALSE		RORB antisense RNA 1 [Source:HGNC Symbol;Acc:HGNC:49803]	lncRNA	39.53
PyrL5n6	SCZ	ENSG00000224843	LINC00240	3.71243	-0.0961103	-0.270915	0.787007	0.981135	-6.13676	FALSE	100133205	long intergenic non-protein coding RNA 240 [Source:HGNC Symbol;Acc:HGNC:18772]	lncRNA	36.82
PyrL5n6	SCZ	ENSG00000224848		6.13164	0.0250297	0.162252	0.87143	0.989504	-6.93889	FALSE		novel transcript	lncRNA	41.73
PyrL5n6	SCZ	ENSG00000224851	LINC00502	-0.761833	0.429323	0.375654	0.707959	0.968622	-5.23533	FALSE		long intergenic non-protein coding RNA 502 [Source:HGNC Symbol;Acc:HGNC:43442]	lncRNA	40.9
PyrL5n6	SCZ	ENSG00000224853	LINC00393	1.74547	0.00688555	0.013343	0.98938	0.998963	-5.83653	FALSE	100874156	long intergenic non-protein coding RNA 393 [Source:HGNC Symbol;Acc:HGNC:42721]	lncRNA	39.47
PyrL5n6	SCZ	ENSG00000224857	LINC01691	-1.02214	-3.75537	-3.82389	0.000227031	0.158817	-0.145346	TRUE		long intergenic non-protein coding RNA 1691 [Source:HGNC Symbol;Acc:HGNC:52479]	lncRNA	41.1
PyrL5n6	SCZ	ENSG00000224865		-1.15653	-0.225486	-0.218637	0.827372	0.986267	-5.267	FALSE	101928782	novel transcript	lncRNA	45.13
PyrL5n6	SCZ	ENSG00000224870	MRPL20-AS1	-0.290644	-0.196164	-0.171758	0.86397	0.988735	-5.28769	FALSE	148413	MRPL20 antisense RNA 1 [Source:HGNC Symbol;Acc:HGNC:27125]	lncRNA	59.4
PyrL5n6	SCZ	ENSG00000224875	EML4-AS1	-2.83998	0.364416	0.407044	0.684833	0.964477	-5.22838	FALSE		EML4 antisense RNA 1 [Source:HGNC Symbol;Acc:HGNC:40112]	lncRNA	42.36
PyrL5n6	SCZ	ENSG00000224877	NDUFAF8	0.367334	-1.43546	-1.46202	0.146828	0.782127	-4.56703	FALSE	284184	NADH:ubiquinone oxidoreductase complex assembly factor 8 [Source:HGNC Symbol;Acc:HGNC:33551]	protein_coding	58.82
PyrL5n6	SCZ	ENSG00000224879		-2.50982	-0.210592	-0.18255	0.855516	0.988104	-5.20568	FALSE		novel transcript	lncRNA	39.59
PyrL5n6	SCZ	ENSG00000224888		-0.100823	0.625403	0.504467	0.615028	0.951764	-5.17845	FALSE		novel transcript, antisense to FAM38A	lncRNA	64.85
PyrL5n6	SCZ	ENSG00000224893	LINC02840	0.0336561	1.92419	1.96089	0.0526349	0.671271	-3.87458	FALSE	105378065	long intergenic non-protein coding RNA 2840 [Source:HGNC Symbol;Acc:HGNC:54374]	lncRNA	36.72
PyrL5n6	SCZ	ENSG00000224897	POT1-AS1	5.78136	-0.00260826	-0.0157795	0.987441	0.998698	-6.84644	FALSE	401398	POT1 antisense RNA 1 [Source:HGNC Symbol;Acc:HGNC:49459]	lncRNA	35.91
PyrL5n6	SCZ	ENSG00000224897	POT1-AS1	5.78136	-0.00260826	-0.0157795	0.987441	0.998698	-6.84644	FALSE	101928283	POT1 antisense RNA 1 [Source:HGNC Symbol;Acc:HGNC:49459]	lncRNA	35.91
PyrL5n6	SCZ	ENSG00000224903	RNF32-AS1	-3.60502	-0.56084	-0.499322	0.618634	0.952581	-5.12021	FALSE		RNF32 antisense RNA 1 [Source:HGNC Symbol;Acc:HGNC:40798]	lncRNA	39.48
PyrL5n6	SCZ	ENSG00000224905		6.11413	0.162238	0.871622	0.385474	0.901215	-6.60829	FALSE		novel transcript, antisense to LIPI	lncRNA	42.94
PyrL5n6	SCZ	ENSG00000224914	LINC00863	0.850994	-0.647407	-0.755586	0.451649	0.916249	-5.23701	FALSE	439994	long intergenic non-protein coding RNA 863 [Source:HGNC Symbol;Acc:HGNC:45162]	lncRNA	41.75
PyrL5n6	SCZ	ENSG00000224919		-1.44984	-1.7837	-1.59697	0.113384	0.756672	-4.32574	FALSE		novel transcript	lncRNA	44.85
PyrL5n6	SCZ	ENSG00000224924	LINC00320	4.72852	-0.610267	-2.31454	0.0226546	0.583066	-3.93484	FALSE	387486	long intergenic non-protein coding RNA 320 [Source:HGNC Symbol;Acc:HGNC:19690]	lncRNA	36.07
PyrL5n6	SCZ	ENSG00000224932	LINC02262	-3.32115	2.54201	2.42934	0.0168853	0.561829	-3.15997	FALSE	105377389	long intergenic non-protein coding RNA 2262 [Source:HGNC Symbol;Acc:HGNC:53174]	lncRNA	33.63
PyrL5n6	SCZ	ENSG00000224934	GOT1-DT	2.73932	-0.380504	-0.649561	0.517444	0.935877	-5.58698	FALSE		GOT1 divergent transcript [Source:HGNC Symbol;Acc:HGNC:55848]	lncRNA	41.08
PyrL5n6	SCZ	ENSG00000224935		-1.79723	-3.58283	-3.37472	0.00104799	0.283482	-1.2993	FALSE	105375976	novel transcript	lncRNA	33.82
PyrL5n6	SCZ	ENSG00000224939	LINC00184	-3.36892	1.90609	1.68118	0.0958052	0.744572	-4.21826	FALSE	100302691	long intergenic non-protein coding RNA 184 [Source:HGNC Symbol;Acc:HGNC:37192]	lncRNA	41.99
PyrL5n6	SCZ	ENSG00000224940	PRRT4	-2.55476	-0.770693	-0.67863	0.498918	0.930597	-5.04641	FALSE	401399	proline rich transmembrane protein 4 [Source:HGNC Symbol;Acc:HGNC:37280]	protein_coding	57.37
PyrL5n6	SCZ	ENSG00000224944	CASC6	1.83196	-0.164355	-0.242879	0.80859	0.985585	-5.60664	FALSE		cancer susceptibility 6 [Source:HGNC Symbol;Acc:HGNC:49076]	lncRNA	35.87
PyrL5n6	SCZ	ENSG00000224945		1.04243	0.0815268	0.101217	0.919578	0.992858	-5.4187	FALSE		novel transcript	lncRNA	41.82
PyrL5n6	SCZ	ENSG00000224957	LINC01266	4.18803	0.000212385	0.000650537	0.999482	0.999945	-6.36555	FALSE	101927215	long intergenic non-protein coding RNA 1266 [Source:HGNC Symbol;Acc:HGNC:50309]	lncRNA	35.77
PyrL5n6	SCZ	ENSG00000224968	LINC01645	-1.36847	-0.350847	-0.388074	0.698774	0.967768	-5.31422	FALSE		long intergenic non-protein coding RNA 1645 [Source:HGNC Symbol;Acc:HGNC:52432]	lncRNA	40.06
PyrL5n6	SCZ	ENSG00000224973	LARGE-AS1	0.61598	-0.301911	-0.292153	0.770766	0.977649	-5.33681	FALSE	100506195	LARGE antisense RNA 1 [Source:HGNC Symbol;Acc:HGNC:40336]	lncRNA	45.13
PyrL5n6	SCZ	ENSG00000224975	INE1	-1.86921	0.0573239	0.0490498	0.960976	0.997651	-5.21735	FALSE	8552	inactivation escape 1 [Source:HGNC Symbol;Acc:HGNC:6060]	lncRNA	52.38
PyrL5n6	SCZ	ENSG00000224976	PARP4P2	-1.42332	-0.94345	-0.8595	0.392092	0.903846	-4.99279	FALSE		poly(ADP-ribose) polymerase family member 4 pseudogene 2 [Source:HGNC Symbol;Acc:HGNC:37760]	unprocessed_pseudogene	42.6
PyrL5n6	SCZ	ENSG00000224981		-3.79847	-0.643125	-0.583766	0.560674	0.941936	-5.08552	FALSE		tigger transposable element derived 1 (TIGD1) pseudogene	processed_pseudogene	37.71
PyrL5n6	SCZ	ENSG00000224982	TMEM233	2.12512	-0.926578	-1.33596	0.184551	0.80996	-4.87807	FALSE	387890	transmembrane protein 233 [Source:HGNC Symbol;Acc:HGNC:37219]	protein_coding	43.61
PyrL5n6	SCZ	ENSG00000225006		-3.22125	0.0722491	0.0706421	0.943822	0.996456	-5.22521	FALSE		novel transcript	lncRNA	33.74
PyrL5n6	SCZ	ENSG00000225014	KCTD9P1	-2.72835	-0.843567	-0.715881	0.47571	0.923265	-5.02927	FALSE		potassium channel tetramerization domain containing 9 pseudogene 1 [Source:HGNC Symbol;Acc:HGNC:21428]	transcribed_processed_pseudogene	41.73
PyrL5n6	SCZ	ENSG00000225043	RPL18AP2	-2.92521	-1.85234	-1.52837	0.129534	0.769523	-4.38752	FALSE		ribosomal protein L18a pseudogene 2 [Source:HGNC Symbol;Acc:HGNC:23774]	processed_pseudogene	56.02
PyrL5n6	SCZ	ENSG00000225044		-3.03614	-1.56292	-1.46198	0.14684	0.782127	-4.46649	FALSE		novel transcript	lncRNA	37.14
PyrL5n6	SCZ	ENSG00000225050		-2.57969	-0.73593	-0.730937	0.466503	0.919945	-5.07013	FALSE	102724929	novel transcript	lncRNA	37.35
PyrL5n6	SCZ	ENSG00000225051	HMGB3P22	-2.85094	1.77294	1.45814	0.147893	0.782311	-4.46182	FALSE		high mobility group box 3 pseudogene 22 [Source:HGNC Symbol;Acc:HGNC:39314]	transcribed_processed_pseudogene	48.71
PyrL5n6	SCZ	ENSG00000225057		-3.35136	2.72189	2.39137	0.0186291	0.562357	-3.23829	FALSE		novel transcript	lncRNA	53.44
PyrL5n6	SCZ	ENSG00000225082	DAP3P1	0.526276	1.21069	1.19061	0.236588	0.845216	-4.81216	FALSE		death associated protein 3 pseudogene 1 [Source:HGNC Symbol;Acc:HGNC:17624]	unprocessed_pseudogene	47.15
PyrL5n6	SCZ	ENSG00000225087		0.497329	0.375228	0.42949	0.668478	0.963147	-5.37287	FALSE		novel transcript	lncRNA	35.36
PyrL5n6	SCZ	ENSG00000225096		5.37477	0.0229756	0.0996921	0.920786	0.992883	-6.71535	FALSE	101927293	novel transcript	lncRNA	37.24
PyrL5n6	SCZ	ENSG00000225101	OR52K3P	0.496238	-0.498814	-0.66801	0.505645	0.932428	-5.31327	FALSE		olfactory receptor family 52 subfamily K member 3 pseudogene [Source:HGNC Symbol;Acc:HGNC:15224]	transcribed_unprocessed_pseudogene	52.07
PyrL5n6	SCZ	ENSG00000225105	LINC01076	-3.99738	0.267617	0.248637	0.804144	0.985078	-5.19018	FALSE		long intergenic non-protein coding RNA 1076 [Source:HGNC Symbol;Acc:HGNC:49119]	lncRNA	46.7
PyrL5n6	SCZ	ENSG00000225106		-3.2947	-1.32719	-1.11124	0.269095	0.859397	-4.77106	FALSE		novel transcript, antisense to CDH4	lncRNA	49.29
PyrL5n6	SCZ	ENSG00000225110	PNMA6F	2.40921	0.321057	0.51799	0.605593	0.949815	-5.67106	FALSE	105373377	PNMA family member 6F [Source:HGNC Symbol;Acc:HGNC:53119]	protein_coding	62.72
PyrL5n6	SCZ	ENSG00000225117	ARSDP1	-4.11408	-0.881755	-0.874063	0.384149	0.901	-4.93799	FALSE		arylsulfatase D pseudogene 1 [Source:HGNC Symbol;Acc:HGNC:718]	unprocessed_pseudogene	46.29
PyrL5n6	SCZ	ENSG00000225125	RANP4	-2.77859	-1.72796	-1.54365	0.125788	0.764971	-4.37546	FALSE		RAN pseudogene 4 [Source:HGNC Symbol;Acc:HGNC:39859]	processed_pseudogene	40.92
PyrL5n6	SCZ	ENSG00000225128	LINC00972	-0.524571	0.403909	0.427047	0.670251	0.963147	-5.30525	FALSE	105375380	long intergenic non-protein coding RNA 972 [Source:HGNC Symbol;Acc:HGNC:48826]	lncRNA	34.14
PyrL5n6	SCZ	ENSG00000225138	SLC9A3-AS1	3.85649	-0.0579562	-0.147457	0.883064	0.990124	-6.07953	FALSE		SLC9A3 antisense RNA 1 [Source:HGNC Symbol;Acc:HGNC:40550]	lncRNA	65.93
PyrL5n6	SCZ	ENSG00000225140		0.980717	-0.355153	-0.464548	0.643251	0.957509	-5.40862	FALSE	101930421	novel transcript	lncRNA	52.31
PyrL5n6	SCZ	ENSG00000225151	GOLGA2P7	-1.18825	0.613398	0.538712	0.591266	0.946848	-5.13124	FALSE		GOLGA2 pseudogene 7 [Source:HGNC Symbol;Acc:HGNC:49516]	transcribed_unprocessed_pseudogene	60.59
PyrL5n6	SCZ	ENSG00000225156		-4.11257	-0.0622825	-0.0595204	0.952655	0.997309	-5.20752	FALSE		novel transcript	lncRNA	50.97
PyrL5n6	SCZ	ENSG00000225163		-2.47124	0.155188	0.128364	0.898115	0.990947	-5.20637	FALSE
PyrL5n6	SCZ	ENSG00000225166		-3.37578	-1.39112	-1.35016	0.179969	0.806136	-4.57286	FALSE	102724849	novel transcript	lncRNA	39.04
PyrL5n6	SCZ	ENSG00000225180	PVALEF	2.82768	-0.0338216	-0.0676803	0.946173	0.996824	-5.79443	FALSE	388428	parvalbumin like EF-hand containing [Source:HGNC Symbol;Acc:HGNC:40053]	protein_coding	56.73
PyrL5n6	SCZ	ENSG00000225190	PLEKHM1	5.72684	-0.0901287	-0.557167	0.578641	0.945282	-6.69331	FALSE	9842	pleckstrin homology and RUN domain containing M1 [Source:HGNC Symbol;Acc:HGNC:29017]	protein_coding	50.52
PyrL5n6	SCZ	ENSG00000225192	ZNF33BP1	-3.64195	-0.732317	-0.675191	0.501091	0.931168	-5.05186	FALSE		zinc finger protein 33B pseudogene 1 [Source:HGNC Symbol;Acc:HGNC:44975]	processed_pseudogene	35.44
PyrL5n6	SCZ	ENSG00000225194	LINC00092	-3.37602	1.34457	1.16604	0.246332	0.848812	-4.72681	FALSE	100188953	long intergenic non-protein coding RNA 92 [Source:HGNC Symbol;Acc:HGNC:31408]	lncRNA	56.63
PyrL5n6	SCZ	ENSG00000225194	LINC00092	-3.37602	1.34457	1.16604	0.246332	0.848812	-4.72681	FALSE	105376159	long intergenic non-protein coding RNA 92 [Source:HGNC Symbol;Acc:HGNC:31408]	lncRNA	56.63
PyrL5n6	SCZ	ENSG00000225205	PDK1-AS1	0.996147	0.115814	0.153555	0.878266	0.98967	-5.49352	FALSE		PDK1 and ITGA6 antisense RNA 1 [Source:HGNC Symbol;Acc:HGNC:40441]	lncRNA	42.5
PyrL5n6	SCZ	ENSG00000225206	MIR137HG	8.33064	-0.188997	-1.97099	0.0516286	0.671014	-5.81299	FALSE	400765	MIR137 host gene [Source:HGNC Symbol;Acc:HGNC:42871]	lncRNA	34.67
PyrL5n6	SCZ	ENSG00000225209		-3.32833	0.22021	0.21483	0.830332	0.986551	-5.19512	FALSE	102723427	novel transcript	lncRNA	43.92
PyrL5n6	SCZ	ENSG00000225210	DUXAP9	1.4418	-0.388247	-0.42433	0.672224	0.963208	-5.38519	FALSE	503638	double homeobox A pseudogene 9 [Source:HGNC Symbol;Acc:HGNC:32188]	transcribed_processed_pseudogene	40.32
PyrL5n6	SCZ	ENSG00000225214		-2.30501	0.454036	0.383835	0.701905	0.967992	-5.16232	FALSE		novel transcript (LOC100127920)	lncRNA	44.34
PyrL5n6	SCZ	ENSG00000225215	SMARCE1P1	-2.56113	0.167406	0.136907	0.891376	0.990947	-5.20697	FALSE		SWI/SNF related, matrix associated, actin dependent regulator of chromatin, subfamily e, member 1 pseudogene 1 [Source:HGNC Symbol;Acc:HGNC:39731]	processed_pseudogene	47.22
PyrL5n6	SCZ	ENSG00000225218		-1.43625	1.12183	0.982558	0.328164	0.883823	-4.88189	FALSE		novel transcript	lncRNA	51.1
PyrL5n6	SCZ	ENSG00000225224	RPS27AP12	-3.48613	-1.61969	-1.41098	0.161312	0.792317	-4.50777	FALSE		RPS27A pseudogene 12 [Source:HGNC Symbol;Acc:HGNC:35732]	processed_pseudogene	44.09
PyrL5n6	SCZ	ENSG00000225231	LINC02470	-3.51566	1.64885	1.52197	0.131128	0.772308	-4.39587	FALSE	100506159	long intergenic non-protein coding RNA 2470 [Source:HGNC Symbol;Acc:HGNC:53409]	lncRNA	36.47
PyrL5n6	SCZ	ENSG00000225233		2.14308	-0.148537	-0.260684	0.794865	0.983594	-5.71226	FALSE		novel transcript	lncRNA	40.67
PyrL5n6	SCZ	ENSG00000225234	TRAPPC12-AS1	-2.51347	1.59133	1.32043	0.189662	0.818445	-4.59848	FALSE		TRAPPC12 antisense RNA 1 [Source:HGNC Symbol;Acc:HGNC:41046]	lncRNA	54.54
PyrL5n6	SCZ	ENSG00000225249	LINC00378	5.00382	-0.159613	-0.544034	0.587612	0.946698	-6.43683	FALSE		long intergenic non-protein coding RNA 378 [Source:HGNC Symbol;Acc:HGNC:42704]	lncRNA	37.1
PyrL5n6	SCZ	ENSG00000225251	RPL5P25	-3.47661	-1.84661	-1.63337	0.105492	0.7516	-4.27239	FALSE		ribosomal protein L5 pseudogene 25 [Source:HGNC Symbol;Acc:HGNC:35493]	processed_pseudogene	43.74
PyrL5n6	SCZ	ENSG00000225255	PSLNR	-3.62801	-2.3239	-2.43886	0.0164715	0.560643	-3.14812	FALSE		prostate enriched lncRNA [Source:HGNC Symbol;Acc:HGNC:54405]	lncRNA	44.3
PyrL5n6	SCZ	ENSG00000225258		2.54725	0.523474	0.938245	0.350348	0.891525	-5.32324	FALSE		novel transcript	lncRNA	36.39
PyrL5n6	SCZ	ENSG00000225263	PCDH9-AS3	-1.30107	-3.57076	-3.26504	0.0014931	0.32622	-1.56349	FALSE	100874086	PCDH9 antisense RNA 3 [Source:HGNC Symbol;Acc:HGNC:40427]	lncRNA	32.92
PyrL5n6	SCZ	ENSG00000225264	ZNRF2P2	4.9852	-0.0252523	-0.118899	0.90559	0.990947	-6.58378	FALSE		zinc and ring finger 2 pseudogene 2 [Source:HGNC Symbol;Acc:HGNC:42793]	transcribed_processed_pseudogene	40.97
PyrL5n6	SCZ	ENSG00000225279		-2.85545	1.03039	0.909737	0.365119	0.896834	-4.92106	FALSE		novel transcript	lncRNA	48.19
PyrL5n6	SCZ	ENSG00000225282		-3.4414	0.707701	0.614624	0.54018	0.939351	-5.07341	FALSE		kelch-like 5 (Drosophila) (KLHL5) pseudogene	processed_pseudogene	45.98
PyrL5n6	SCZ	ENSG00000225292	LINC02935	0.889273	-0.4948	-0.621495	0.535668	0.938937	-5.3657	FALSE		long intergenic non-protein coding RNA 2935 [Source:HGNC Symbol;Acc:HGNC:55939]	lncRNA	45.59
PyrL5n6	SCZ	ENSG00000225298	LINC00113	-2.3879	-1.57119	-1.40241	0.163846	0.79443	-4.52444	FALSE	54088	long intergenic non-protein coding RNA 113 [Source:HGNC Symbol;Acc:HGNC:1264]	lncRNA	36.07
PyrL5n6	SCZ	ENSG00000225313		0.704344	-2.27925	-2.51565	0.0134507	0.546567	-2.9393	FALSE		novel transcript	lncRNA	49.33
PyrL5n6	SCZ	ENSG00000225316	LINC00350	-3.92501	-0.866479	-0.885046	0.378226	0.89965	-4.93983	FALSE	100874136	long intergenic non-protein coding RNA 350 [Source:HGNC Symbol;Acc:HGNC:42668]	lncRNA	42.08
PyrL5n6	SCZ	ENSG00000225325		-0.583169	0.683096	0.845428	0.399863	0.905603	-5.10257	FALSE		novel transcript	lncRNA	39.85
PyrL5n6	SCZ	ENSG00000225328	LINC01594	-0.156046	-1.20986	-1.56866	0.119843	0.760911	-4.44426	FALSE		long intergenic non-protein coding RNA 1594 [Source:HGNC Symbol;Acc:HGNC:51584]	lncRNA	37.62
PyrL5n6	SCZ	ENSG00000225329	LHFPL3-AS2	-2.86377	-1.34836	-1.34039	0.183114	0.80996	-4.59345	FALSE	723809	LHFPL3 antisense RNA 2 [Source:HGNC Symbol;Acc:HGNC:44106]	lncRNA	42.6
PyrL5n6	SCZ	ENSG00000225330		1.42132	1.68887	2.54309	0.0124983	0.537833	-2.86618	FALSE		novel transcript, sense overlapping B3GALT5	lncRNA	44.57
PyrL5n6	SCZ	ENSG00000225334	LINC02813	1.65375	0.040335	0.0553447	0.955973	0.997494	-5.52805	FALSE		long intergenic non-protein coding RNA 2813 [Source:HGNC Symbol;Acc:HGNC:54345]	lncRNA	41.09
PyrL5n6	SCZ	ENSG00000225335		-2.37125	-1.22066	-1.01137	0.314245	0.87552	-4.85126	FALSE		novel transcript	lncRNA	51.74
PyrL5n6	SCZ	ENSG00000225339		3.58101	-0.172564	-0.3926	0.695439	0.967179	-5.94252	FALSE		novel transcript, antisense to C6orf1	lncRNA	46.3
PyrL5n6	SCZ	ENSG00000225342	LRRK2-DT	-3.83154	0.0672803	0.0608892	0.951567	0.997309	-5.20513	FALSE		LRRK2 divergent transcript [Source:HGNC Symbol;Acc:HGNC:40848]	lncRNA	36.31
PyrL5n6	SCZ	ENSG00000225345	SNX18P3	2.62935	-0.183851	-0.261899	0.79393	0.983594	-5.71754	FALSE		sorting nexin 18 pseudogene 3 [Source:HGNC Symbol;Acc:HGNC:39611]	transcribed_unprocessed_pseudogene	51.74
PyrL5n6	SCZ	ENSG00000225361	PPP1R26-AS1	3.88063	0.459184	1.14384	0.255385	0.852335	-5.55212	FALSE	100506599	PPP1R26 antisense RNA 1 [Source:HGNC Symbol;Acc:HGNC:48717]	lncRNA	53.34
PyrL5n6	SCZ	ENSG00000225365		-2.63147	-2.00976	-1.69412	0.0933125	0.741414	-4.20307	FALSE		novel transcript	lncRNA	53.63
PyrL5n6	SCZ	ENSG00000225376	TMEM246-AS1	-0.355745	0.10569	0.10065	0.920027	0.992865	-5.34504	FALSE	101928470	TMEM246 antisense RNA 1 [Source:HGNC Symbol;Acc:HGNC:51191]	lncRNA	42.62
PyrL5n6	SCZ	ENSG00000225377	NRSN2-AS1	4.06038	-0.0502148	-0.16954	0.865709	0.988735	-6.1986	FALSE	100507459	NRSN2 antisense RNA 1 [Source:HGNC Symbol;Acc:HGNC:51222]	lncRNA	51.6
PyrL5n6	SCZ	ENSG00000225383	SFTA1P	4.82171	-0.366506	-1.70467	0.0913178	0.738446	-5.12273	FALSE	207107	surfactant associated 1, lncRNA [Source:HGNC Symbol;Acc:HGNC:18383]	lncRNA	36.82
PyrL5n6	SCZ	ENSG00000225386	LRRC3B-AS1	-3.10653	-0.230443	-0.195914	0.84507	0.987447	-5.19437	FALSE	105377003	LRRC3B antisense RNA 1 [Source:HGNC Symbol;Acc:HGNC:55847]	lncRNA	38.93
PyrL5n6	SCZ	ENSG00000225398	PGM5P4	-1.38662	-0.854661	-0.803623	0.423495	0.907622	-5.01093	FALSE		phosphoglucomutase 5 pseudogene 4 [Source:HGNC Symbol;Acc:HGNC:49605]	unprocessed_pseudogene	40.75
PyrL5n6	SCZ	ENSG00000225401	TGIF2P1	-4.19487	0.619498	0.554047	0.580767	0.945282	-5.09746	FALSE		TGFB induced factor homeobox 2 pseudogene 1 [Source:HGNC Symbol;Acc:HGNC:33317]	processed_pseudogene	59.42
PyrL5n6	SCZ	ENSG00000225411		0.659703	-0.690732	-0.884916	0.378295	0.89965	-5.09389	FALSE		novel transcript	lncRNA	41.02
PyrL5n6	SCZ	ENSG00000225420		-2.54918	-1.37308	-1.14521	0.254816	0.852335	-4.7483	FALSE	101928371	novel transcript	lncRNA	41.52
PyrL5n6	SCZ	ENSG00000225421		2.78342	0.247211	0.522296	0.602603	0.948986	-5.75475	FALSE		novel transcript	lncRNA	35.71
PyrL5n6	SCZ	ENSG00000225423	TNPO1P1	-2.35918	0.827082	0.69255	0.490175	0.928244	-5.04771	FALSE		transportin 1 pseudogene 1 [Source:HGNC Symbol;Acc:HGNC:45120]	processed_pseudogene	41.12
PyrL5n6	SCZ	ENSG00000225424		-4.12578	-1.4277	-1.37223	0.173019	0.801858	-4.54539	FALSE		novel transcript	lncRNA	37.18
PyrL5n6	SCZ	ENSG00000225427	LINC00331	-1.78626	-1.06842	-0.948601	0.345079	0.889091	-4.92635	FALSE		long intergenic non-protein coding RNA 331 [Source:HGNC Symbol;Acc:HGNC:42048]	lncRNA	36.24
PyrL5n6	SCZ	ENSG00000225431	LINC01671	-3.97393	-0.164851	-0.156598	0.875873	0.98967	-5.19888	FALSE	101928233	long intergenic non-protein coding RNA 1671 [Source:HGNC Symbol;Acc:HGNC:52459]	lncRNA	45.1
PyrL5n6	SCZ	ENSG00000225434	LINC01504	-1.13815	-0.264829	-0.251703	0.80178	0.984958	-5.22657	FALSE	100507540	long intergenic non-protein coding RNA 1504 [Source:HGNC Symbol;Acc:HGNC:51185]	lncRNA	40.57
PyrL5n6	SCZ	ENSG00000225439	BOLA3-DT	1.38305	-0.104824	-0.146404	0.883893	0.990261	-5.6379	FALSE	100507171	BOLA3 divergent transcript [Source:HGNC Symbol;Acc:HGNC:42922]	lncRNA	45.49
PyrL5n6	SCZ	ENSG00000225442	MPRIP-AS1	-2.89934	-0.775552	-0.660052	0.510717	0.933659	-5.05345	FALSE		MPRIP antisense RNA 1 [Source:HGNC Symbol;Acc:HGNC:41263]	lncRNA	48.8
PyrL5n6	SCZ	ENSG00000225449	RAB6C-AS1	-1.93201	-1.82368	-1.57939	0.117362	0.759479	-4.33508	FALSE		RAB6C antisense RNA 1 [Source:HGNC Symbol;Acc:HGNC:49278]	transcribed_unprocessed_pseudogene	48.78
PyrL5n6	SCZ	ENSG00000225457		-0.432134	-1.20934	-1.24879	0.214618	0.834725	-4.75604	FALSE		novel transcript	lncRNA	38.22
PyrL5n6	SCZ	ENSG00000225458		0.714211	-0.507692	-0.66075	0.510271	0.933659	-5.33182	FALSE		novel transcript	lncRNA	43
PyrL5n6	SCZ	ENSG00000225465	RFPL1S	6.49173	-0.0227024	-0.188458	0.850894	0.98777	-7.05363	FALSE		RFPL1 antisense RNA 1 [Source:HGNC Symbol;Acc:HGNC:9978]	lncRNA	49.58
PyrL5n6	SCZ	ENSG00000225470	JPX	2.06184	-0.372546	-0.625781	0.532865	0.938764	-5.57262	FALSE	554203	JPX transcript, XIST activator [Source:HGNC Symbol;Acc:HGNC:37191]	lncRNA	38.98
PyrL5n6	SCZ	ENSG00000225484	NUTM2B-AS1	6.64663	-0.0127726	-0.0786854	0.937438	0.995145	-7.11102	FALSE	101060691	NUTM2B antisense RNA 1 [Source:HGNC Symbol;Acc:HGNC:51204]	lncRNA	39.62
PyrL5n6	SCZ	ENSG00000225492	GBP1P1	-1.29896	-2.28658	-2.40947	0.0177789	0.562357	-3.18483	FALSE		guanylate binding protein 1 pseudogene 1 [Source:HGNC Symbol;Acc:HGNC:39561]	transcribed_unprocessed_pseudogene	39.19
PyrL5n6	SCZ	ENSG00000225493	LINC01107	4.09442	-0.54524	-1.63571	0.105001	0.7516	-4.91694	FALSE		long intergenic non-protein coding RNA 1107 [Source:HGNC Symbol;Acc:HGNC:49229]	lncRNA	49.28
PyrL5n6	SCZ	ENSG00000225498		-2.01145	-0.619818	-0.495926	0.62102	0.953032	-5.12699	FALSE		novel transcript	lncRNA	39.42
PyrL5n6	SCZ	ENSG00000225506	CYP4A22-AS1	3.06548	0.581993	1.28036	0.203341	0.826449	-5.09227	FALSE		CYP4A22 antisense RNA 1 [Source:HGNC Symbol;Acc:HGNC:43715]	lncRNA	41.62
PyrL5n6	SCZ	ENSG00000225511	LINC00475	-3.4494	1.39298	1.34989	0.180057	0.806136	-4.56937	FALSE		long intergenic non-protein coding RNA 475 [Source:HGNC Symbol;Acc:HGNC:23569]	transcribed_unprocessed_pseudogene	73.24
PyrL5n6	SCZ	ENSG00000225519		-2.5786	-2.65362	-2.20179	0.0299467	0.606757	-3.52762	FALSE		novel transcript	lncRNA	42.37
PyrL5n6	SCZ	ENSG00000225526	MKRN2OS	1.67037	0.395576	0.592823	0.554619	0.941101	-5.42316	FALSE	100129480	MKRN2 opposite strand [Source:HGNC Symbol;Acc:HGNC:40375]	protein_coding	43.71
PyrL5n6	SCZ	ENSG00000225527		-4.32178	-2.73362	-2.6194	0.0101599	0.524045	-2.86315	FALSE		novel transcript	lncRNA	37.37
PyrL5n6	SCZ	ENSG00000225533	PAWRP1	-4.0097	1.66213	1.49582	0.137806	0.775414	-4.42067	FALSE		pro-apoptotic WT1 regulator pseudogene 1 [Source:HGNC Symbol;Acc:HGNC:45201]	processed_pseudogene	68.85
PyrL5n6	SCZ	ENSG00000225535	LINC01393	-2.50072	2.15179	2.07227	0.0407769	0.637827	-3.71002	FALSE	102724386	long intergenic non-protein coding RNA 1393 [Source:HGNC Symbol;Acc:HGNC:50669]	lncRNA	35.97
PyrL5n6	SCZ	ENSG00000225537		-0.669965	0.574655	0.665688	0.507122	0.93275	-5.26152	FALSE		novel transcript	lncRNA	40.69
PyrL5n6	SCZ	ENSG00000225539	LINC01821	5.4981	0.834641	3.41709	0.000912141	0.270806	-1.22224	FALSE		long intergenic non-protein coding RNA 1821 [Source:HGNC Symbol;Acc:HGNC:52626]	lncRNA	33.53
PyrL5n6	SCZ	ENSG00000225546	LINC02476	2.79739	1.07144	2.05849	0.0421068	0.642568	-3.90606	FALSE	105375475	long intergenic non-protein coding RNA 2476 [Source:HGNC Symbol;Acc:HGNC:53419]	lncRNA	34.36
PyrL5n6	SCZ	ENSG00000225548	LINC01980	-0.610982	-0.17165	-0.190636	0.849192	0.987719	-5.39365	FALSE	105377007	long intergenic non-protein coding RNA 1980 [Source:HGNC Symbol;Acc:HGNC:52808]	lncRNA	38.61
PyrL5n6	SCZ	ENSG00000225549	SELENOKP3	-2.38879	-0.911287	-0.885636	0.377909	0.89965	-4.98449	FALSE		selenoprotein K pseudogene 3 [Source:HGNC Symbol;Acc:HGNC:53726]	transcribed_processed_pseudogene	40.98
PyrL5n6	SCZ	ENSG00000225555		-3.33708	1.51181	1.31411	0.191775	0.819863	-4.60021	FALSE		novel transcript	lncRNA	43.23
PyrL5n6	SCZ	ENSG00000225556	C2CD4D	-0.818277	0.521768	0.416534	0.677899	0.963456	-5.17953	FALSE	100191040	C2 calcium dependent domain containing 4D [Source:HGNC Symbol;Acc:HGNC:37210]	protein_coding	66.28
PyrL5n6	SCZ	ENSG00000225563		-3.25913	1.32702	1.2481	0.214867	0.834725	-4.66501	FALSE		novel transcript	lncRNA	43.33
PyrL5n6	SCZ	ENSG00000225564	LINC01492	0.666104	-0.47433	-0.689957	0.491797	0.928616	-5.35686	FALSE	101928496	long intergenic non-protein coding RNA 1492 [Source:HGNC Symbol;Acc:HGNC:51149]	lncRNA	35.79
PyrL5n6	SCZ	ENSG00000225572	DOCK4-AS1	0.751331	0.793807	1.03826	0.301617	0.871624	-5.04855	FALSE	100506413	DOCK4 antisense RNA 1 [Source:HGNC Symbol;Acc:HGNC:40876]	lncRNA	38.43
PyrL5n6	SCZ	ENSG00000225579	EDNRB-AS1	-1.12953	-0.839862	-0.921024	0.359224	0.893298	-4.99769	FALSE		EDNRB antisense RNA 1 [Source:HGNC Symbol;Acc:HGNC:49045]	lncRNA	38.01
PyrL5n6	SCZ	ENSG00000225588		-2.78469	-0.0658001	-0.0567589	0.954849	0.997309	-5.222	FALSE		novel transcript	lncRNA	37.95
PyrL5n6	SCZ	ENSG00000225594		2.1998	0.00349457	0.00470089	0.996258	0.999553	-5.55992	FALSE		pseudogene similar to putative zinc finger protein ENSP00000344568	unprocessed_pseudogene	33.68
PyrL5n6	SCZ	ENSG00000225605		1.66008	1.17377	1.71623	0.0891738	0.733731	-4.39852	FALSE		novel transcript	lncRNA	38.3
PyrL5n6	SCZ	ENSG00000225610		-3.43839	0.747951	0.65206	0.515838	0.93566	-5.0563	FALSE		novel transcript, antisense to INO80D	lncRNA	37.68
PyrL5n6	SCZ	ENSG00000225614	ZNF469	4.79642	0.169785	0.640383	0.523368	0.937875	-6.31003	FALSE	84627	zinc finger protein 469 [Source:HGNC Symbol;Acc:HGNC:23216]	protein_coding	61.26
PyrL5n6	SCZ	ENSG00000225619	MYT1L-AS1	-2.09669	-1.36648	-1.19936	0.233183	0.843653	-4.70478	FALSE	730811	MYT1L antisense RNA 1 [Source:HGNC Symbol;Acc:HGNC:49274]	lncRNA	40.93
PyrL5n6	SCZ	ENSG00000225630	MTND2P28	4.17395	-0.263826	-0.914303	0.362727	0.89555	-5.92652	FALSE		MT-ND2 pseudogene 28 [Source:HGNC Symbol;Acc:HGNC:42129]	unprocessed_pseudogene	43.1
PyrL5n6	SCZ	ENSG00000225647		-0.989496	-0.126387	-0.144071	0.88573	0.990282	-5.39267	FALSE		novel transcript	lncRNA	40.06
PyrL5n6	SCZ	ENSG00000225648	SBDSP1	2.09139	-0.197455	-0.268269	0.789037	0.98196	-5.63957	FALSE		SBDS pseudogene 1 [Source:HGNC Symbol;Acc:HGNC:21646]	transcribed_unprocessed_pseudogene	43.02
PyrL5n6	SCZ	ENSG00000225649		4.85349	-0.553038	-1.92813	0.0566361	0.678539	-4.74534	FALSE	100506474	novel transcript	lncRNA	38.87
PyrL5n6	SCZ	ENSG00000225663	MCRIP1	4.60261	-0.0897084	-0.318333	0.750887	0.975088	-6.35473	FALSE	348262	MAPK regulated corepressor interacting protein 1 [Source:HGNC Symbol;Acc:HGNC:28007]	protein_coding	59.8
PyrL5n6	SCZ	ENSG00000225670	CADM3-AS1	2.3533	-1.09236	-1.57726	0.11785	0.760603	-4.55573	FALSE		CADM3 antisense RNA 1 [Source:HGNC Symbol;Acc:HGNC:40812]	lncRNA	50.67
PyrL5n6	SCZ	ENSG00000225675	LRP8-DT	3.03193	-0.167234	-0.370611	0.711701	0.969144	-5.78893	FALSE	105378732	LRP8 divergent transcript [Source:HGNC Symbol;Acc:HGNC:52561]	lncRNA	48.7
PyrL5n6	SCZ	ENSG00000225683	PACRG-AS3	2.13964	-0.875302	-1.36007	0.176823	0.804888	-4.80725	FALSE	729658	PACRG antisense RNA 3 [Source:HGNC Symbol;Acc:HGNC:52053]	lncRNA	43.81
PyrL5n6	SCZ	ENSG00000225689		9.508	-0.412101	-3.91134	0.000209696	0.158817	-1.21785	TRUE		novel transcript	lncRNA	37.6
PyrL5n6	SCZ	ENSG00000225695	HNRNPA1P35	-2.08107	1.6873	1.44626	0.151188	0.783624	-4.47494	FALSE		heterogeneous nuclear ribonucleoprotein A1 pseudogene 35 [Source:HGNC Symbol;Acc:HGNC:48764]	processed_pseudogene	46.63
PyrL5n6	SCZ	ENSG00000225697	SLC26A6	2.25685	-0.060343	-0.0964077	0.923387	0.992883	-5.6498	FALSE	65010	solute carrier family 26 member 6 [Source:HGNC Symbol;Acc:HGNC:14472]	protein_coding	59.37
PyrL5n6	SCZ	ENSG00000225706	PTPRD-AS1	3.03437	-0.124226	-0.259245	0.795972	0.983949	-5.93105	FALSE	101929407	PTPRD antisense RNA 1 [Source:HGNC Symbol;Acc:HGNC:49753]	lncRNA	42.46
PyrL5n6	SCZ	ENSG00000225718		1.41674	0.159218	0.242416	0.808947	0.98568	-5.6852	FALSE		novel transcript	lncRNA	44.37
PyrL5n6	SCZ	ENSG00000225721		-2.2308	-1.34619	-1.22337	0.224023	0.838023	-4.68729	FALSE		novel transcript	lncRNA	49.71
PyrL5n6	SCZ	ENSG00000225725	FAM66E	-0.675078	-0.895839	-0.930402	0.354373	0.891676	-4.97168	FALSE	100132103	family with sequence similarity 66 member E [Source:HGNC Symbol;Acc:HGNC:18735]	lncRNA	41.9
PyrL5n6	SCZ	ENSG00000225726		-3.74024	1.35043	1.25654	0.211806	0.83314	-4.65033	FALSE		pseudogene similar to part of SWI/SNF related, matrix associated, actin dependent regulator of chromatin, subfamily a, member 1 SMARCA1	processed_pseudogene	37.37
PyrL5n6	SCZ	ENSG00000225727		-2.60521	2.51088	2.12613	0.0359197	0.624333	-3.63541	FALSE		filamin A interacting protein 1-like (FILIP1L) pseudogene	transcribed_processed_pseudogene	38.85
PyrL5n6	SCZ	ENSG00000225733	FGD5-AS1	4.33957	0.151316	0.582986	0.561197	0.942055	-6.22792	FALSE	100505641	FGD5 antisense RNA 1 [Source:HGNC Symbol;Acc:HGNC:40410]	lncRNA	45.41
PyrL5n6	SCZ	ENSG00000225738	NRG3-AS1	-1.35175	0.174985	0.149073	0.881792	0.989964	-5.23334	FALSE		NRG3 antisense RNA 1 [Source:HGNC Symbol;Acc:HGNC:31429]	lncRNA	35.75
PyrL5n6	SCZ	ENSG00000225742	LINC02036	-2.16037	-1.08666	-1.16458	0.246923	0.848844	-4.80545	FALSE		long intergenic non-protein coding RNA 2036 [Source:HGNC Symbol;Acc:HGNC:52876]	lncRNA	44.64
PyrL5n6	SCZ	ENSG00000225746	MEG8	7.56453	-0.115815	-1.0012	0.319115	0.878893	-6.92249	FALSE		maternally expressed 8, small nucleolar RNA host gene [Source:HGNC Symbol;Acc:HGNC:14574]	lncRNA	40.01
PyrL5n6	SCZ	ENSG00000225756	DBH-AS1	-1.85197	0.495108	0.412349	0.680954	0.963456	-5.16004	FALSE	138948	DBH antisense RNA 1 [Source:HGNC Symbol;Acc:HGNC:24155]	lncRNA	61.47
PyrL5n6	SCZ	ENSG00000225760	LINC00431	-2.83992	-1.676	-1.72821	0.0869952	0.730203	-4.1708	FALSE		long intergenic non-protein coding RNA 431 [Source:HGNC Symbol;Acc:HGNC:42766]	transcribed_unprocessed_pseudogene	57.86
PyrL5n6	SCZ	ENSG00000225762	LINC01389	0.611861	0.689995	0.683019	0.496152	0.930191	-5.2062	FALSE		long intergenic non-protein coding RNA 1389 [Source:HGNC Symbol;Acc:HGNC:50661]	lncRNA	45.26
PyrL5n6	SCZ	ENSG00000225764	P3H2-AS1	-0.186891	0.423818	0.408012	0.684125	0.964435	-5.22596	FALSE		P3H2 antisense RNA 1 [Source:HGNC Symbol;Acc:HGNC:40886]	lncRNA	39.79
PyrL5n6	SCZ	ENSG00000225778	PROSER2-AS1	-3.2485	0.0575298	0.0503462	0.959946	0.997651	-5.20982	FALSE	219731	PROSER2 antisense RNA 1 [Source:HGNC Symbol;Acc:HGNC:27343]	lncRNA	50.58
PyrL5n6	SCZ	ENSG00000225783	MIAT	9.00925	-0.188727	-1.95959	0.0539415	0.675932	-6.11466	FALSE	440823	myocardial infarction associated transcript [Source:HGNC Symbol;Acc:HGNC:33425]	lncRNA	50
PyrL5n6	SCZ	ENSG00000225791	TRAM2-AS1	0.550729	-0.86957	-0.906335	0.366907	0.897075	-5.03413	FALSE	401264	TRAM2 antisense RNA 1 (head to head) [Source:HGNC Symbol;Acc:HGNC:48663]	lncRNA	41.44
PyrL5n6	SCZ	ENSG00000225792	SNX10-AS1	-1.98062	-1.10694	-0.903319	0.368497	0.897642	-4.92379	FALSE		SNX10 antisense RNA 1 [Source:HGNC Symbol;Acc:HGNC:55845]	lncRNA	35.35
PyrL5n6	SCZ	ENSG00000225793	TMEM30A-DT	-0.929226	-1.41059	-1.34778	0.180732	0.806136	-4.61506	FALSE		TMEM30A divergent transcript [Source:HGNC Symbol;Acc:HGNC:48985]	lncRNA	37.82
PyrL5n6	SCZ	ENSG00000225828	FAM229A	-2.02231	-0.653163	-0.559607	0.576982	0.945282	-5.10548	FALSE	100128071	family with sequence similarity 229 member A [Source:HGNC Symbol;Acc:HGNC:44652]	protein_coding	61.28
PyrL5n6	SCZ	ENSG00000225830	ERCC6	5.76074	0.0185911	0.120529	0.904302	0.990947	-6.84169	FALSE	2074	ERCC excision repair 6, chromatin remodeling factor [Source:HGNC Symbol;Acc:HGNC:3438]	protein_coding	40.44
PyrL5n6	SCZ	ENSG00000225849	MKRN7P	-3.96584	-0.0158873	-0.0150358	0.988033	0.998906	-5.21027	FALSE		makorin ring finger protein 7, pseudogene [Source:HGNC Symbol;Acc:HGNC:7119]	transcribed_processed_pseudogene	39.51
PyrL5n6	SCZ	ENSG00000225850		-3.12263	-0.697127	-0.628216	0.531275	0.938764	-5.07274	FALSE		novel transcript	lncRNA	47.89
PyrL5n6	SCZ	ENSG00000225855	RUSC1-AS1	1.36557	1.07688	1.36708	0.174624	0.803507	-4.71095	FALSE	284618	RUSC1 antisense RNA 1 [Source:HGNC Symbol;Acc:HGNC:26680]	lncRNA	56.39
PyrL5n6	SCZ	ENSG00000225868	WDR87BP	-1.01353	-0.829188	-0.81261	0.418346	0.907418	-5.01788	FALSE		WD repeat domain 87B, pseudogene [Source:HGNC Symbol;Acc:HGNC:55125]	transcribed_unprocessed_pseudogene	45.38
PyrL5n6	SCZ	ENSG00000225872	LINC01529	2.13788	-0.11522	-0.192142	0.848015	0.987559	-5.67065	FALSE	644050	long intergenic non-protein coding RNA 1529 [Source:HGNC Symbol;Acc:HGNC:51268]	transcribed_unitary_pseudogene	59.53
PyrL5n6	SCZ	ENSG00000225873	C3orf86	-3.38637	0.201339	0.170508	0.864951	0.988735	-5.19804	FALSE	102724231	chromosome 3 putative open reading frame 86 [Source:HGNC Symbol;Acc:HGNC:44570]	transcribed_unitary_pseudogene	46.89
PyrL5n6	SCZ	ENSG00000225877	PSG8-AS1	-2.62045	0.903243	0.757135	0.450725	0.915628	-5.01115	FALSE	100289650	PSG8 antisense RNA 1 [Source:HGNC Symbol;Acc:HGNC:52550]	lncRNA	47.72
PyrL5n6	SCZ	ENSG00000225879		-0.000863918	-0.476931	-0.559587	0.576995	0.945282	-5.29762	FALSE		novel transcript	lncRNA	42.94
PyrL5n6	SCZ	ENSG00000225880	LINC00115	0.948296	-0.939528	-0.964463	0.337108	0.888759	-5.01291	FALSE		long intergenic non-protein coding RNA 115 [Source:HGNC Symbol;Acc:HGNC:26211]	lncRNA	44.38
PyrL5n6	SCZ	ENSG00000225882	LINC01456	2.87779	0.0930367	0.205828	0.837338	0.987239	-5.98825	FALSE	105373144	long intergenic non-protein coding RNA 1456 [Source:HGNC Symbol;Acc:HGNC:50846]	lncRNA	41.35
PyrL5n6	SCZ	ENSG00000225884		-2.67398	2.79547	2.67722	0.0086599	0.507666	-2.7171	FALSE	729254	novel transcript (hCG2045843)	lncRNA	37.52
PyrL5n6	SCZ	ENSG00000225885		1.18381	0.490124	0.560607	0.576302	0.945282	-5.34612	FALSE		novel transcript, antisense to SAMD12	lncRNA	39.8
PyrL5n6	SCZ	ENSG00000225886		-2.37555	1.35669	1.35947	0.177013	0.804888	-4.59059	FALSE		novel transcript, antisense to IFI6	lncRNA	44.97
PyrL5n6	SCZ	ENSG00000225889		2.11786	0.460071	0.811278	0.419106	0.907418	-5.37462	FALSE		novel transcript, antisense to PELI1	lncRNA	40.7
PyrL5n6	SCZ	ENSG00000225907	RPS27P16	-3.4509	-0.847932	-0.701286	0.484731	0.926714	-5.03194	FALSE		ribosomal protein S27 pseudogene 16 [Source:HGNC Symbol;Acc:HGNC:36560]	processed_pseudogene	54.73
PyrL5n6	SCZ	ENSG00000225914	TSBP1-AS1	3.62587	0.381558	0.730841	0.466753	0.919945	-5.83433	FALSE	414764	TSBP1 and BTNL2 antisense RNA 1 [Source:HGNC Symbol;Acc:HGNC:39756]	lncRNA	39.25
PyrL5n6	SCZ	ENSG00000225920	RIMKLBP2	-2.63705	-2.16141	-1.82518	0.0709178	0.70816	-4.04446	FALSE		ribosomal modification protein rimK like family member B pseudogene 2 [Source:HGNC Symbol;Acc:HGNC:39163]	processed_pseudogene	43.73
PyrL5n6	SCZ	ENSG00000225921	NOL7	3.81901	-0.124165	-0.352474	0.725215	0.969669	-6.12029	FALSE	51406	nucleolar protein 7 [Source:HGNC Symbol;Acc:HGNC:21040]	protein_coding	38.68
PyrL5n6	SCZ	ENSG00000225937	PCA3	0.266677	0.54044	0.485112	0.628643	0.954581	-5.22972	FALSE	50652	prostate cancer associated 3 [Source:HGNC Symbol;Acc:HGNC:8637]	lncRNA	41.15
PyrL5n6	SCZ	ENSG00000225940	C5orf67	-0.56651	0.0286175	0.0302458	0.97593	0.998698	-5.33402	FALSE		chromosome 5 putative open reading frame 67 [Source:HGNC Symbol;Acc:HGNC:51252]	lncRNA	42.46
PyrL5n6	SCZ	ENSG00000225948	LINC02648	-3.68283	-2.95566	-2.76766	0.00671259	0.482372	-2.59824	FALSE		long intergenic non-protein coding RNA 2648 [Source:HGNC Symbol;Acc:HGNC:54132]	lncRNA	41.7
PyrL5n6	SCZ	ENSG00000225953	SATB2-AS1	3.30427	0.193413	0.455115	0.649999	0.959204	-5.8673	FALSE	150538	SATB2 antisense RNA 1 [Source:HGNC Symbol;Acc:HGNC:26490]	lncRNA	51.97
PyrL5n6	SCZ	ENSG00000225963		1.04833	-0.0139059	-0.0164871	0.986878	0.998698	-5.39503	FALSE		novel transcript, antisense to SP110	lncRNA	43.69
PyrL5n6	SCZ	ENSG00000225964	NRIR	0.854751	0.384322	0.457807	0.648071	0.958814	-5.34893	FALSE		negative regulator of interferon response [Source:HGNC Symbol;Acc:HGNC:51269]	lncRNA	40.29
PyrL5n6	SCZ	ENSG00000225968	ELFN1	0.20744	0.341748	0.348233	0.728387	0.97007	-5.29273	FALSE	392617	extracellular leucine rich repeat and fibronectin type III domain containing 1 [Source:HGNC Symbol;Acc:HGNC:33154]	protein_coding	55.65
PyrL5n6	SCZ	ENSG00000225970		-1.82913	-1.70226	-2.08955	0.0391611	0.634148	-3.67752	FALSE		novel transcript	lncRNA	36.98
PyrL5n6	SCZ	ENSG00000225973	PIGBOS1	-1.66523	-0.791215	-0.663428	0.508562	0.933492	-5.06877	FALSE	101928527	PIGB opposite strand 1 [Source:HGNC Symbol;Acc:HGNC:50696]	protein_coding	47.12
PyrL5n6	SCZ	ENSG00000225975	ZNF567-DT	3.41143	0.26977	0.74137	0.460183	0.918556	-5.78502	FALSE	101927621	ZNF567 divergent transcript [Source:HGNC Symbol;Acc:HGNC:51281]	lncRNA	44.24
PyrL5n6	SCZ	ENSG00000225978	HAR1A	-3.92103	0.123445	0.112413	0.910718	0.991178	-5.20314	FALSE		highly accelerated region 1A [Source:HGNC Symbol;Acc:HGNC:33117]	lncRNA	64.57
PyrL5n6	SCZ	ENSG00000225988	LAMP5-AS1	-3.87127	-0.824137	-0.744428	0.458339	0.918556	-5.01146	FALSE	101929329	LAMP5 antisense RNA 1 [Source:HGNC Symbol;Acc:HGNC:40754]	lncRNA	45.81
PyrL5n6	SCZ	ENSG00000226002	GTF2IP14	-1.65486	-2.12488	-1.92693	0.0567869	0.678539	-3.91219	FALSE		general transcription factor IIi pseudogene 14 [Source:HGNC Symbol;Acc:HGNC:51726]	unprocessed_pseudogene	42.99
PyrL5n6	SCZ	ENSG00000226005	LINC02660	-2.92235	0.395183	0.401273	0.689063	0.965296	-5.17666	FALSE	101927904	long intergenic non-protein coding RNA 2660 [Source:HGNC Symbol;Acc:HGNC:54146]	lncRNA	44.21
PyrL5n6	SCZ	ENSG00000226009	KCNIP2-AS1	2.4915	-0.560197	-1.05042	0.296023	0.868262	-5.26136	FALSE		KCNIP2 antisense RNA 1 [Source:HGNC Symbol;Acc:HGNC:48680]	lncRNA	49.42
PyrL5n6	SCZ	ENSG00000226015	CCT8P1	-3.21718	-1.31235	-1.23015	0.221487	0.837735	-4.67572	FALSE		chaperonin containing TCP1 subunit 8 pseudogene 1 [Source:HGNC Symbol;Acc:HGNC:35144]	processed_pseudogene	41.46
PyrL5n6	SCZ	ENSG00000226017	PRICKLE2-AS3	-2.54949	0.43586	0.373724	0.70939	0.968775	-5.1618	FALSE		PRICKLE2 antisense RNA 3 [Source:HGNC Symbol;Acc:HGNC:40918]	lncRNA	41.36
PyrL5n6	SCZ	ENSG00000226022		2.17215	0.600159	1.20105	0.232531	0.843653	-5.18472	FALSE		novel transcript	lncRNA	37.16
PyrL5n6	SCZ	ENSG00000226026	RWDD3-DT	-2.83936	-2.10955	-2.01066	0.0470159	0.657325	-3.79907	FALSE	101928118	RWDD3 divergent transcript [Source:HGNC Symbol;Acc:HGNC:55839]	lncRNA	39.2
PyrL5n6	SCZ	ENSG00000226029	LINC01772	2.05863	1.23251	1.5847	0.116148	0.756965	-4.49607	FALSE	107984921	long intergenic non-protein coding RNA 1772 [Source:HGNC Symbol;Acc:HGNC:52562]	lncRNA	46.15
PyrL5n6	SCZ	ENSG00000226043		0.240155	1.4225	1.65103	0.101826	0.750946	-4.36915	FALSE		novel transcript	lncRNA	34.43
PyrL5n6	SCZ	ENSG00000226049	TLK2P1	3.24574	-0.40516	-0.802396	0.4242	0.907622	-5.63358	FALSE		tousled like kinase 2 pseudogene 1 [Source:HGNC Symbol;Acc:HGNC:18048]	processed_pseudogene	42.86
PyrL5n6	SCZ	ENSG00000226051	ZNF503-AS1	-0.548289	-1.68215	-1.47454	0.143433	0.779236	-4.48198	FALSE	253264	ZNF503 antisense RNA 1 [Source:HGNC Symbol;Acc:HGNC:27370]	lncRNA	45.28
PyrL5n6	SCZ	ENSG00000226053	LINC01776	4.54055	-0.10903	-0.308082	0.758652	0.975984	-6.32692	FALSE	729987	long intergenic non-protein coding RNA 1776 [Source:HGNC Symbol;Acc:HGNC:52566]	lncRNA	35.29
PyrL5n6	SCZ	ENSG00000226057	PHF2P2	-0.934013	0.304116	0.294472	0.769041	0.977649	-5.42024	FALSE		PHD finger protein 2 pseudogene 2 [Source:HGNC Symbol;Acc:HGNC:38808]	transcribed_unprocessed_pseudogene	45.38
PyrL5n6	SCZ	ENSG00000226067	LINC00623	3.48871	0.144854	0.307107	0.759392	0.976063	-5.8753	FALSE		long intergenic non-protein coding RNA 623 [Source:HGNC Symbol;Acc:HGNC:44252]	lncRNA	42.08
PyrL5n6	SCZ	ENSG00000226070	LINC00951	-2.30575	0.23662	0.195096	0.845708	0.987447	-5.19849	FALSE		long intergenic non-protein coding RNA 951 [Source:HGNC Symbol;Acc:HGNC:48662]	lncRNA	42.37
PyrL5n6	SCZ	ENSG00000226079		-2.00758	-1.03779	-0.962643	0.338017	0.888759	-4.91597	FALSE	105377959	novel transcript	lncRNA	39.51
PyrL5n6	SCZ	ENSG00000226080	RPL6P4	-0.29905	1.76326	1.54977	0.124313	0.764209	-4.40587	FALSE		ribosomal protein L6 pseudogene 4 [Source:HGNC Symbol;Acc:HGNC:36344]	processed_pseudogene	46.73
PyrL5n6	SCZ	ENSG00000226091	LINC00937	3.88661	0.389532	1.15875	0.24928	0.849442	-5.58539	FALSE	389634	long intergenic non-protein coding RNA 937 [Source:HGNC Symbol;Acc:HGNC:48629]	lncRNA	45.31
PyrL5n6	SCZ	ENSG00000226102	SEPTIN7P3	-0.532832	-1.4655	-1.45822	0.147872	0.782311	-4.5005	FALSE		septin 7 pseudogene 3 [Source:HGNC Symbol;Acc:HGNC:38038]	unprocessed_pseudogene	39.64
PyrL5n6	SCZ	ENSG00000226107	RPL36AP54	-4.05358	-1.08265	-0.993941	0.322618	0.879867	-4.85762	FALSE		ribosomal protein L36a pseudogene 54 [Source:HGNC Symbol;Acc:HGNC:35831]	processed_pseudogene	41.87
PyrL5n6	SCZ	ENSG00000226112	FCF1P4	-4.0237	-0.920359	-0.882831	0.379415	0.900383	-4.93072	FALSE		FCF1 pseudogene 4 [Source:HGNC Symbol;Acc:HGNC:44616]	processed_pseudogene	39.34
PyrL5n6	SCZ	ENSG00000226121	AHCTF1P1	0.974673	-1.12789	-1.57795	0.117692	0.760603	-4.43181	FALSE		AT-hook containing transcription factor 1 pseudogene 1 [Source:HGNC Symbol;Acc:HGNC:24620]	processed_pseudogene	40.8
PyrL5n6	SCZ	ENSG00000226124	FTCDNL1	5.79077	0.0445082	0.245663	0.80644	0.985532	-6.7707	FALSE	348751	formiminotransferase cyclodeaminase N-terminal like [Source:HGNC Symbol;Acc:HGNC:48661]	protein_coding	40.09
PyrL5n6	SCZ	ENSG00000226133	LINC02794	-2.71163	1.40562	1.33714	0.18417	0.80996	-4.59579	FALSE		long intergenic non-protein coding RNA 2794 [Source:HGNC Symbol;Acc:HGNC:54318]	lncRNA	45.16
PyrL5n6	SCZ	ENSG00000226137	BAIAP2-DT	4.91819	-0.0696911	-0.250441	0.802753	0.984958	-6.54286	FALSE	440465	BAIAP2 divergent transcript [Source:HGNC Symbol;Acc:HGNC:44342]	lncRNA	59.08
PyrL5n6	SCZ	ENSG00000226140	LINC02654	-3.35026	-0.367734	-0.377529	0.70657	0.968332	-5.20038	FALSE		long intergenic non-protein coding RNA 2654 [Source:HGNC Symbol;Acc:HGNC:54140]	lncRNA	41
PyrL5n6	SCZ	ENSG00000226148	SLC25A39P1	-1.68186	0.347645	0.281452	0.778938	0.979944	-5.19564	FALSE		solute carrier family 25 member 39 pseudogene 1 [Source:HGNC Symbol;Acc:HGNC:43859]	processed_pseudogene	54.46
PyrL5n6	SCZ	ENSG00000226149		3.83551	-0.379962	-1.01001	0.314896	0.875831	-5.63493	FALSE		novel transcript	lncRNA	37.4
PyrL5n6	SCZ	ENSG00000226167	AP4B1-AS1	-0.0904369	-0.000302914	-0.000285824	0.999773	0.999945	-5.27715	FALSE	100287722	AP4B1 antisense RNA 1 [Source:HGNC Symbol;Acc:HGNC:44114]	lncRNA	40.5
PyrL5n6	SCZ	ENSG00000226174	TEX22	2.40815	0.0761052	0.123113	0.902261	0.990947	-5.70139	FALSE	647310	testis expressed 22 [Source:HGNC Symbol;Acc:HGNC:40026]	protein_coding	55.62
PyrL5n6	SCZ	ENSG00000226179	LINC00685	-2.42157	-0.732079	-0.651418	0.51625	0.93566	-5.05907	FALSE		long intergenic non-protein coding RNA 685 [Source:HGNC Symbol;Acc:HGNC:27560]	lncRNA	51.97
PyrL5n6	SCZ	ENSG00000226180		0.392125	-0.202857	-0.204813	0.838129	0.987239	-5.32834	FALSE	100129215	novel transcript	lncRNA	60.32
PyrL5n6	SCZ	ENSG00000226191	CLK3P2	-3.83747	1.12804	1.04331	0.299285	0.870293	-4.82169	FALSE		CDC like kinase 3 pseudogene 2 [Source:HGNC Symbol;Acc:HGNC:49786]	processed_pseudogene	59.6
PyrL5n6	SCZ	ENSG00000226194	LINC02519	1.397	0.0915941	0.103714	0.917601	0.992747	-5.47802	FALSE		long intergenic non-protein coding RNA 2519 [Source:HGNC Symbol;Acc:HGNC:53510]	lncRNA	47.49
PyrL5n6	SCZ	ENSG00000226197		3.33434	-0.33798	-0.876771	0.382683	0.900627	-5.76356	FALSE		novel transcript	lncRNA	37.99
PyrL5n6	SCZ	ENSG00000226200	SGMS1-AS1	0.496504	-0.547151	-0.562602	0.574948	0.945282	-5.25349	FALSE		SGMS1 antisense RNA 1 [Source:HGNC Symbol;Acc:HGNC:49683]	lncRNA	43.56
PyrL5n6	SCZ	ENSG00000226210	WASH8P	3.99216	0.675395	1.566	0.12059	0.761019	-5.05827	FALSE	100288778	WAS protein family homolog 8, pseudogene [Source:HGNC Symbol;Acc:HGNC:53913]	unprocessed_pseudogene	54.31
PyrL5n6	SCZ	ENSG00000226237	GAS1RR	1.63864	-0.374736	-0.568847	0.570718	0.944472	-5.51154	FALSE	100506834	GAS1 adjacent regulatory RNA [Source:HGNC Symbol;Acc:HGNC:52261]	lncRNA	39.44
PyrL5n6	SCZ	ENSG00000226239		1.62897	-1.35553	-1.73428	0.0859077	0.727131	-4.24681	FALSE		novel transcript	lncRNA	49.65
PyrL5n6	SCZ	ENSG00000226251	LINC02608	-3.78063	-1.80517	-1.76986	0.0797567	0.720654	-4.11329	FALSE	101929541	long intergenic non-protein coding RNA 2608 [Source:HGNC Symbol;Acc:HGNC:54052]	lncRNA	43.64
PyrL5n6	SCZ	ENSG00000226258	GRM7-AS3	-1.56793	0.51409	0.510092	0.611096	0.950711	-5.20103	FALSE	101927347	GRM7 antisense RNA 3 [Source:HGNC Symbol;Acc:HGNC:42444]	lncRNA	37.09
PyrL5n6	SCZ	ENSG00000226259	GTF2H2B	0.685422	-0.161072	-0.14393	0.885841	0.990282	-5.34532	FALSE		general transcription factor IIH subunit 2B (pseudogene) [Source:HGNC Symbol;Acc:HGNC:31393]	transcribed_unprocessed_pseudogene	38.35
PyrL5n6	SCZ	ENSG00000226266		2.45605	-0.214856	-0.463056	0.644317	0.957625	-5.70036	FALSE	29994	novel transcript	lncRNA	37.48
PyrL5n6	SCZ	ENSG00000226276		-3.91299	-1.19072	-1.06286	0.290371	0.865775	-4.80732	FALSE		novel transcript	lncRNA	37.65
PyrL5n6	SCZ	ENSG00000226281		-2.53633	-0.629922	-0.538363	0.591507	0.946848	-5.11479	FALSE		novel transcript	lncRNA	46.08
PyrL5n6	SCZ	ENSG00000226287	TMEM191A	-1.87879	-2.1995	-1.83147	0.0699658	0.707221	-4.03672	FALSE		transmembrane protein 191A (pseudogene) [Source:HGNC Symbol;Acc:HGNC:25317]	transcribed_unprocessed_pseudogene	69.85
PyrL5n6	SCZ	ENSG00000226288	OR52I2	-3.8639	-0.446944	-0.431563	0.666975	0.962726	-5.14378	FALSE	143502	olfactory receptor family 52 subfamily I member 2 [Source:HGNC Symbol;Acc:HGNC:15221]	protein_coding	40.39
PyrL5n6	SCZ	ENSG00000226296		-3.48522	-1.45399	-1.40547	0.162939	0.793373	-4.51503	FALSE		novel transcript	lncRNA	35.59
PyrL5n6	SCZ	ENSG00000226306	NPY6R	2.7451	-0.237415	-0.484953	0.628756	0.954581	-5.75497	FALSE	4888	neuropeptide Y receptor Y6 (pseudogene) [Source:HGNC Symbol;Acc:HGNC:7959]	transcribed_unitary_pseudogene	39.42
PyrL5n6	SCZ	ENSG00000226308		-3.43642	-0.666422	-0.631486	0.529144	0.938171	-5.06766	FALSE		novel transcript	lncRNA	49.94
PyrL5n6	SCZ	ENSG00000226310		-0.109821	-0.290526	-0.310039	0.757168	0.975657	-5.26387	FALSE		novel transcript	lncRNA	37.15
PyrL5n6	SCZ	ENSG00000226312	CFLAR-AS1	-3.67921	0.142699	0.128885	0.897704	0.990947	-5.20204	FALSE	65072	CFLAR antisense RNA 1 [Source:HGNC Symbol;Acc:HGNC:14437]	lncRNA	42.24
PyrL5n6	SCZ	ENSG00000226314	ZKSCAN8P1	2.72055	-0.844276	-1.65706	0.100599	0.748051	-4.53809	FALSE		ZKSCAN8 pseudogene 1 [Source:HGNC Symbol;Acc:HGNC:18777]	protein_coding	42.32
PyrL5n6	SCZ	ENSG00000226317	LINC00351	0.156453	0.316667	0.36335	0.7171	0.969363	-5.45732	FALSE	100874137	long intergenic non-protein coding RNA 351 [Source:HGNC Symbol;Acc:HGNC:42669]	lncRNA	35.1
PyrL5n6	SCZ	ENSG00000226318	RPS3AP38	-2.78735	0.589369	0.473791	0.636668	0.955531	-5.12825	FALSE		RPS3A pseudogene 38 [Source:HGNC Symbol;Acc:HGNC:36145]	processed_pseudogene	39.71
PyrL5n6	SCZ	ENSG00000226320	LINC01811	7.12779	0.177561	1.42888	0.156112	0.786213	-6.29408	FALSE		long intergenic non-protein coding RNA 1811 [Source:HGNC Symbol;Acc:HGNC:52615]	lncRNA	38.93
PyrL5n6	SCZ	ENSG00000226321	CROCC2	-1.02997	1.51951	1.60525	0.11155	0.754553	-4.35287	FALSE	728763	ciliary rootlet coiled-coil, rootletin family member 2 [Source:HGNC Symbol;Acc:HGNC:51677]	protein_coding	57.72
PyrL5n6	SCZ	ENSG00000226328	NUP50-DT	5.30021	0.211638	1.19661	0.234249	0.843653	-5.97255	FALSE	100506714	NUP50 divergent transcript [Source:HGNC Symbol;Acc:HGNC:50502]	lncRNA	41.45
PyrL5n6	SCZ	ENSG00000226330	PPP1R15B-AS1	1.09006	0.445857	0.6105	0.542897	0.939351	-5.3844	FALSE		PPP1R15B and PIK3C2B antisense RNA 1 [Source:HGNC Symbol;Acc:HGNC:55838]	lncRNA	43.89
PyrL5n6	SCZ	ENSG00000226337	TMEM252-DT	-0.327567	-0.619199	-0.69843	0.486507	0.927632	-5.22612	FALSE		TMEM252 divergent transcript [Source:HGNC Symbol;Acc:HGNC:54377]	lncRNA	41.86
PyrL5n6	SCZ	ENSG00000226364	LINC02089	-3.24242	-0.0464228	-0.0428505	0.965905	0.997718	-5.22095	FALSE	105371831	long intergenic non-protein coding RNA 2089 [Source:HGNC Symbol;Acc:HGNC:52940]	lncRNA	36.07
PyrL5n6	SCZ	ENSG00000226367	ST7-AS2	0.82515	-1.41301	-1.48895	0.139603	0.775414	-4.52174	FALSE	93654	ST7 antisense RNA 2 [Source:HGNC Symbol;Acc:HGNC:16044]	lncRNA	38.08
PyrL5n6	SCZ	ENSG00000226375		-3.13755	0.124828	0.113159	0.910128	0.991144	-5.21494	FALSE		novel transcript	lncRNA	39.12
PyrL5n6	SCZ	ENSG00000226377		-3.72132	-1.10087	-0.969382	0.334661	0.887787	-4.87452	FALSE
PyrL5n6	SCZ	ENSG00000226380		3.99289	0.755687	2.29543	0.0237676	0.591163	-3.71236	FALSE
PyrL5n6	SCZ	ENSG00000226383	LINC01876	2.8572	-0.477006	-1.06557	0.289148	0.865775	-5.43026	FALSE	101929378	long intergenic non-protein coding RNA 1876 [Source:HGNC Symbol;Acc:HGNC:52695]	lncRNA	36.11
PyrL5n6	SCZ	ENSG00000226387	SORCS3-AS1	-2.26331	0.0881137	0.0719053	0.942819	0.996255	-5.21798	FALSE	100505890	SORCS3 antisense RNA 1 [Source:HGNC Symbol;Acc:HGNC:45244]	lncRNA	46.14
PyrL5n6	SCZ	ENSG00000226390	KCNQ2-AS1	0.431637	0.648157	0.595641	0.552742	0.940939	-5.17826	FALSE		KCNQ2 antisense RNA 1 [Source:HGNC Symbol;Acc:HGNC:40321]	lncRNA	59.58
PyrL5n6	SCZ	ENSG00000226398		-3.43691	-1.24958	-1.21398	0.227574	0.840543	-4.69584	FALSE		novel transcript	lncRNA	42.17
PyrL5n6	SCZ	ENSG00000226409		-0.829177	0.65317	0.671089	0.50369	0.931662	-5.16068	FALSE		novel transcript	lncRNA	39
PyrL5n6	SCZ	ENSG00000226412	LINC02628	-3.60051	0.341011	0.308039	0.758684	0.975984	-5.17465	FALSE		long intergenic non-protein coding RNA 2628 [Source:HGNC Symbol;Acc:HGNC:54107]	lncRNA	42.48
PyrL5n6	SCZ	ENSG00000226416	MRPL23-AS1	-3.51945	-0.92133	-0.800791	0.425125	0.907622	-4.98041	FALSE	100133545	MRPL23 antisense RNA 1 [Source:HGNC Symbol;Acc:HGNC:42812]	lncRNA	64.1
PyrL5n6	SCZ	ENSG00000226419	SLC16A1-AS1	4.64862	0.11289	0.485725	0.62821	0.954581	-6.30473	FALSE	100506392	SLC16A1 antisense RNA 1 [Source:HGNC Symbol;Acc:HGNC:49445]	lncRNA	43.76
PyrL5n6	SCZ	ENSG00000226430	USP17L7	-0.825623	0.593338	0.517313	0.606064	0.94989	-5.18018	FALSE	392197	ubiquitin specific peptidase 17 like family member 7 [Source:HGNC Symbol;Acc:HGNC:37180]	protein_coding	50.21
PyrL5n6	SCZ	ENSG00000226435	ANKRD18DP	2.12269	-1.08748	-1.62483	0.107303	0.7516	-4.51441	FALSE	348840	ankyrin repeat domain 18D, pseudogene [Source:HGNC Symbol;Acc:HGNC:28016]	transcribed_unprocessed_pseudogene	36.66
PyrL5n6	SCZ	ENSG00000226443	GAPDHP32	-1.62502	-0.749564	-0.688021	0.49301	0.929045	-5.09307	FALSE		glyceraldehyde 3 phosphate dehydrogenase pseudogene 32 [Source:HGNC Symbol;Acc:HGNC:37784]	processed_pseudogene	48.8
PyrL5n6	SCZ	ENSG00000226445	THBS2-AS1	-1.58576	-0.0853961	-0.0685911	0.94545	0.996666	-5.21458	FALSE		THBS2 antisense RNA 1 [Source:HGNC Symbol;Acc:HGNC:56059]	lncRNA	50.6
PyrL5n6	SCZ	ENSG00000226450	CYP2D8P	0.105732	-0.758847	-0.767114	0.444796	0.913503	-5.13796	FALSE		ccytochrome P450 family 2 subfamily D member 8, pseudogene [Source:HGNC Symbol;Acc:HGNC:2628]	unprocessed_pseudogene	60.95
PyrL5n6	SCZ	ENSG00000226453	LINC02542	2.952	0.176905	0.473241	0.637059	0.955581	-5.95983	FALSE		long intergenic non-protein coding RNA 2542 [Source:HGNC Symbol;Acc:HGNC:53576]	lncRNA	38.02
PyrL5n6	SCZ	ENSG00000226454		-0.51107	0.970695	0.877121	0.382494	0.900502	-4.97865	FALSE	57497	novel transcript	lncRNA	49.41
PyrL5n6	SCZ	ENSG00000226465		4.5874	0.00474268	0.0206372	0.983576	0.998698	-6.44276	FALSE		novel transcript	lncRNA	39.05
PyrL5n6	SCZ	ENSG00000226469	ADAM1B	-3.14159	-0.463899	-0.404252	0.686879	0.964924	-5.15373	FALSE		ADAM metallopeptidase domain 1B (pseudogene) [Source:HGNC Symbol;Acc:HGNC:44366]	unitary_pseudogene	40.75
PyrL5n6	SCZ	ENSG00000226471		2.10087	0.111003	0.195232	0.845602	0.987447	-5.65425	FALSE		novel transcript	lncRNA	45.98
PyrL5n6	SCZ	ENSG00000226472		-1.25374	1.5478	1.38747	0.16834	0.797991	-4.54545	FALSE		tetraspanin family pseudogene	transcribed_unprocessed_pseudogene	52.78
PyrL5n6	SCZ	ENSG00000226476	LINC01748	5.41191	-0.346329	-1.72868	0.08691	0.730203	-5.27039	FALSE	105378763	long intergenic non-protein coding RNA 1748 [Source:HGNC Symbol;Acc:HGNC:52535]	lncRNA	37.38
PyrL5n6	SCZ	ENSG00000226479	TMEM185B	2.24945	-0.570313	-0.839026	0.403428	0.90572	-5.39118	FALSE	79134	transmembrane protein 185B [Source:HGNC Symbol;Acc:HGNC:18896]	protein_coding	50.29
PyrL5n6	SCZ	ENSG00000226484		-2.22127	0.183892	0.200956	0.841135	0.987239	-5.28894	FALSE	101928627	novel transcript, antisense to CXorf30	lncRNA	36.58
PyrL5n6	SCZ	ENSG00000226486	LINC01035	-0.490232	-0.698677	-0.931805	0.353651	0.891676	-5.12336	FALSE		long intergenic non-protein coding RNA 1035 [Source:HGNC Symbol;Acc:HGNC:49022]	lncRNA	33.61
PyrL5n6	SCZ	ENSG00000226490		-3.47625	-0.497849	-0.43798	0.662332	0.96192	-5.13821	FALSE	122455339	novel protein	protein_coding	60.32
PyrL5n6	SCZ	ENSG00000226491	FTOP1	-3.9207	0.954772	0.849116	0.397817	0.905603	-4.95122	FALSE		FTO pseudogene 1 [Source:HGNC Symbol;Acc:HGNC:43759]	processed_pseudogene	48.39
PyrL5n6	SCZ	ENSG00000226496	LINC00323	-3.56643	-0.108908	-0.0979322	0.922179	0.992883	-5.205	FALSE	284835	long intergenic non-protein coding RNA 323 [Source:HGNC Symbol;Acc:HGNC:19720]	lncRNA	49.09
PyrL5n6	SCZ	ENSG00000226497	LINC02549	-0.576249	0.445872	0.443941	0.658031	0.960829	-5.23428	FALSE	101928280	long intergenic non-protein coding RNA 2549 [Source:HGNC Symbol;Acc:HGNC:53584]	lncRNA	34.7
PyrL5n6	SCZ	ENSG00000226498	RPSAP21	-4.05497	-0.389986	-0.349015	0.727802	0.97007	-5.16393	FALSE		ribosomal protein SA pseudogene 21 [Source:HGNC Symbol;Acc:HGNC:36928]	processed_pseudogene	51.75
PyrL5n6	SCZ	ENSG00000226506		-3.50154	-0.32094	-0.280705	0.779509	0.979944	-5.18354	FALSE	101929551	novel transcript	lncRNA	38.95
PyrL5n6	SCZ	ENSG00000226508	LINC01918	-3.24993	-0.759358	-0.631094	0.529399	0.938171	-5.06653	FALSE	105373984	long intergenic non-protein coding RNA 1918 [Source:HGNC Symbol;Acc:HGNC:52737]	lncRNA	57.47
PyrL5n6	SCZ	ENSG00000226519	LINC00390	0.576756	-0.170145	-0.182039	0.855915	0.988104	-5.4304	FALSE		long intergenic non-protein coding RNA 390 [Source:HGNC Symbol;Acc:HGNC:42718]	lncRNA	41.08
PyrL5n6	SCZ	ENSG00000226521		-2.88664	0.556307	0.578015	0.564535	0.943088	-5.13742	FALSE		ribosomal protein S6 kinase, 70kDa, polypeptide 1 (RPS6KB1) pseudogene	transcribed_unprocessed_pseudogene	40.01
PyrL5n6	SCZ	ENSG00000226530		4.14368	0.158007	0.600941	0.54922	0.940156	-6.12544	FALSE		novel transcript	lncRNA	39.92
PyrL5n6	SCZ	ENSG00000226533	BTBD9-AS1	-3.34695	0.352232	0.298839	0.765675	0.977649	-5.17578	FALSE		BTBD9 antisense RNA 1 [Source:HGNC Symbol;Acc:HGNC:40959]	lncRNA	41.07
PyrL5n6	SCZ	ENSG00000226555	AGKP1	-2.92862	-0.860417	-0.959797	0.33944	0.888759	-4.90703	FALSE		AGK pseudogene 1 [Source:HGNC Symbol;Acc:HGNC:37661]	processed_pseudogene	44.81
PyrL5n6	SCZ	ENSG00000226562	CYP4F26P	3.93722	0.744229	1.62071	0.108494	0.752802	-4.94826	FALSE		cytochrome P450 family 4 subfamily F member 26, pseudogene [Source:HGNC Symbol;Acc:HGNC:39948]	lncRNA	49.4
PyrL5n6	SCZ	ENSG00000226566		-2.56862	-1.51228	-1.46487	0.146049	0.782082	-4.47831	FALSE		novel transcript	lncRNA	34.34
PyrL5n6	SCZ	ENSG00000226571		2.6191	0.242153	0.485621	0.628284	0.954581	-5.78835	FALSE		novel transcript	lncRNA	40.76
PyrL5n6	SCZ	ENSG00000226576		-0.879218	0.159594	0.136747	0.891502	0.990947	-5.22934	FALSE		novel transcript	lncRNA	47.56
PyrL5n6	SCZ	ENSG00000226578		-3.16649	-0.324886	-0.276213	0.782946	0.98023	-5.18096	FALSE		novel transcript	lncRNA	42.76
PyrL5n6	SCZ	ENSG00000226581	LINC02848	2.05323	-0.290597	-0.485588	0.628307	0.954581	-5.64317	FALSE		long intergenic non-protein coding RNA 2848 [Source:HGNC Symbol;Acc:HGNC:54384]	lncRNA	39.34
PyrL5n6	SCZ	ENSG00000226620	LINC00343	4.7432	-0.913974	-2.73498	0.00736455	0.482589	-2.89739	FALSE		long intergenic non-protein coding RNA 343 [Source:HGNC Symbol;Acc:HGNC:42500]	lncRNA	36.38
PyrL5n6	SCZ	ENSG00000226622		2.59075	-0.298633	-0.707096	0.481129	0.925554	-5.62285	FALSE		novel transcript	lncRNA	39.9
PyrL5n6	SCZ	ENSG00000226627	SHANK2-AS1	2.80844	0.172024	0.309352	0.757689	0.975665	-5.74386	FALSE	100874198	SHANK2 antisense RNA 1 [Source:HGNC Symbol;Acc:HGNC:40014]	lncRNA	52.61
PyrL5n6	SCZ	ENSG00000226632	UBE2V1P1	-2.95497	-0.0264342	-0.0237663	0.981086	0.998698	-5.21272	FALSE		UBE2V1 pseudogene 1 [Source:HGNC Symbol;Acc:HGNC:16581]	processed_pseudogene	40.9
PyrL5n6	SCZ	ENSG00000226642	ACTG1P12	1.76625	1.5619	2.15152	0.0338097	0.614622	-3.62587	FALSE		actin gamma 1 pseudogene 12 [Source:HGNC Symbol;Acc:HGNC:44496]	processed_pseudogene	56.43
PyrL5n6	SCZ	ENSG00000226648	PLCG1-AS1	1.04422	0.0716022	0.0945262	0.924878	0.993082	-5.44254	FALSE		PLCG1 antisense RNA 1 [Source:HGNC Symbol;Acc:HGNC:40450]	lncRNA	43.01
PyrL5n6	SCZ	ENSG00000226649		-2.34672	-0.0625619	-0.0498088	0.960373	0.997651	-5.21092	FALSE		novel transcript	lncRNA	52.4
PyrL5n6	SCZ	ENSG00000226650	KIF4B	-2.81353	-1.73535	-1.49833	0.137154	0.775414	-4.41984	FALSE	285643	kinesin family member 4B [Source:HGNC Symbol;Acc:HGNC:6322]	protein_coding	45.57
PyrL5n6	SCZ	ENSG00000226659	TSPAN14-AS1	-0.179567	1.82887	1.76655	0.0803126	0.720957	-4.13584	FALSE		TSPAN14 antisense RNA 1 [Source:HGNC Symbol;Acc:HGNC:55833]	lncRNA	53.77
PyrL5n6	SCZ	ENSG00000226661		-2.62183	-0.58082	-0.565173	0.573205	0.945282	-5.12881	FALSE		novel transcript	lncRNA	43.77
PyrL5n6	SCZ	ENSG00000226668		-2.24847	0.106027	0.0965798	0.923251	0.992883	-5.23567	FALSE		pseudogene similar to family with sequence similarity 75, member A1	transcribed_unprocessed_pseudogene	53.83
PyrL5n6	SCZ	ENSG00000226674	TEX41	5.16704	-0.107336	-0.535503	0.593475	0.947606	-6.59928	FALSE	401014	testis expressed 41 [Source:HGNC Symbol;Acc:HGNC:48667]	lncRNA	36.41
PyrL5n6	SCZ	ENSG00000226676	LINC02679	-1.19288	-0.932231	-0.818785	0.414829	0.906566	-4.99443	FALSE	105378385	long intergenic non-protein coding RNA 2679 [Source:HGNC Symbol;Acc:HGNC:54173]	lncRNA	43.68
PyrL5n6	SCZ	ENSG00000226680		-3.05545	-0.656599	-0.648024	0.518434	0.936187	-5.0731	FALSE		novel transcript	lncRNA	36.04
PyrL5n6	SCZ	ENSG00000226686	LINC01535	0.10319	0.0462924	0.044463	0.964623	0.997651	-5.32956	FALSE	101927667	long intergenic non-protein coding RNA 1535 [Source:HGNC Symbol;Acc:HGNC:51282]	lncRNA	44.59
PyrL5n6	SCZ	ENSG00000226688	ENTPD1-AS1	2.99922	0.504256	1.08742	0.279431	0.862394	-5.32873	FALSE	728558	ENTPD1 antisense RNA 1 [Source:HGNC Symbol;Acc:HGNC:45203]	lncRNA	39.5
PyrL5n6	SCZ	ENSG00000226690		-1.42585	0.489157	0.493064	0.623033	0.95331	-5.19257	FALSE	102725191	novel protein	protein_coding	37.51
PyrL5n6	SCZ	ENSG00000226696	LENG8-AS1	3.05199	0.224696	0.496797	0.620408	0.953032	-5.77332	FALSE	104355426	LENG8 antisense RNA 1 [Source:HGNC Symbol;Acc:HGNC:40705]	lncRNA	49.72
PyrL5n6	SCZ	ENSG00000226709	FGF12-AS3	-3.42247	-1.56767	-1.35311	0.179031	0.805141	-4.56233	FALSE		FGF12 antisense RNA 3 [Source:HGNC Symbol;Acc:HGNC:40236]	lncRNA	34.08
PyrL5n6	SCZ	ENSG00000226711	FAM66C	5.3219	-0.350881	-1.7381	0.0852291	0.726761	-5.17688	FALSE		family with sequence similarity 66 member C [Source:HGNC Symbol;Acc:HGNC:21644]	lncRNA	42.24
PyrL5n6	SCZ	ENSG00000226715	LINC01709	2.23858	-0.668083	-1.11892	0.265816	0.857614	-5.20966	FALSE	105378872	long intergenic non-protein coding RNA 1709 [Source:HGNC Symbol;Acc:HGNC:52497]	lncRNA	35.34
PyrL5n6	SCZ	ENSG00000226717	PTPRD-DT	0.430483	-1.1781	-1.15696	0.250008	0.849511	-4.85252	FALSE	101929428	PTPRD divergent transcript [Source:HGNC Symbol;Acc:HGNC:49754]	lncRNA	39.23
PyrL5n6	SCZ	ENSG00000226733		-1.07019	0.411698	0.35753	0.721438	0.96952	-5.27693	FALSE	100505985	novel transcript	lncRNA	34.72
PyrL5n6	SCZ	ENSG00000226742	HSBP1L1	0.810209	-0.110623	-0.120656	0.904202	0.990947	-5.38783	FALSE	440498	heat shock factor binding protein 1 like 1 [Source:HGNC Symbol;Acc:HGNC:37243]	protein_coding	50.46
PyrL5n6	SCZ	ENSG00000226746	SMCR5	0.623826	-1.18501	-1.25305	0.213069	0.834573	-4.75563	FALSE	140771	Smith-Magenis syndrome chromosome region, candidate 5 [Source:HGNC Symbol;Acc:HGNC:17918]	lncRNA	54.82
PyrL5n6	SCZ	ENSG00000226752	CUTALP	2.738	-0.351825	-0.619485	0.536986	0.939282	-5.72941	FALSE	253039	cutA divalent cation tolerance like, pseudogene [Source:HGNC Symbol;Acc:HGNC:27367]	transcribed_unitary_pseudogene	42.77
PyrL5n6	SCZ	ENSG00000226754	MAGOH-DT	-2.80202	-0.132956	-0.112345	0.910772	0.991178	-5.20371	FALSE	100507564	MAGOH divergent transcript [Source:HGNC Symbol;Acc:HGNC:49539]	lncRNA	42.56
PyrL5n6	SCZ	ENSG00000226757		-1.18227	-2.86162	-2.58563	0.0111411	0.530678	-2.87753	FALSE	100192379	uncharacterized LOC100192379 [Source:NCBI gene (formerly Entrezgene);Acc:100192379]	lncRNA	54.26
PyrL5n6	SCZ	ENSG00000226759	DAB1-AS1	-1.34684	-0.247468	-0.217946	0.827909	0.986307	-5.21468	FALSE	101926890	DAB1 antisense RNA 1 [Source:HGNC Symbol;Acc:HGNC:49443]	lncRNA	40.55
PyrL5n6	SCZ	ENSG00000226762	LINC02668	3.67644	-0.842093	-2.25006	0.0266056	0.606757	-3.75983	FALSE	105376354	long intergenic non-protein coding RNA 2668 [Source:HGNC Symbol;Acc:HGNC:54154]	lncRNA	47.32
PyrL5n6	SCZ	ENSG00000226763	SRRM5	0.55202	-0.876019	-1.05204	0.295282	0.867915	-4.98985	FALSE	100170229	serine/arginine repetitive matrix 5 [Source:HGNC Symbol;Acc:HGNC:37248]	protein_coding	50.64
PyrL5n6	SCZ	ENSG00000226764		-3.8778	-0.581539	-0.60079	0.54932	0.940156	-5.09308	FALSE		novel transcript	lncRNA	46.08
PyrL5n6	SCZ	ENSG00000226766	FABP7P1	-2.97219	-0.512198	-0.436954	0.663074	0.962182	-5.14311	FALSE		fatty acid binding protein 7 pseudogene 1 [Source:HGNC Symbol;Acc:HGNC:41951]	processed_pseudogene	40.41
PyrL5n6	SCZ	ENSG00000226770	LINC03012	-3.22147	-0.0451611	-0.0415979	0.966901	0.997958	-5.21672	FALSE	100506682	long intergenic non-protein coding RNA 3012 [Source:HGNC Symbol;Acc:HGNC:56139]	lncRNA	37.47
PyrL5n6	SCZ	ENSG00000226782		-3.51268	0.234776	0.219405	0.826776	0.986175	-5.1899	FALSE		novel transcript	lncRNA	40.93
PyrL5n6	SCZ	ENSG00000226791	LINC02611	-3.47963	-0.647465	-0.589867	0.556592	0.941418	-5.0861	FALSE		long intergenic non-protein coding RNA 2611 [Source:HGNC Symbol;Acc:HGNC:54060]	lncRNA	48.28
PyrL5n6	SCZ	ENSG00000226792	C13orf42	-0.305527	-1.015	-1.11334	0.268195	0.859	-4.96839	FALSE	647166	chromosome 13 open reading frame 42 [Source:HGNC Symbol;Acc:HGNC:42693]	protein_coding	41.97
PyrL5n6	SCZ	ENSG00000226803	ZNF451-AS1	-3.00177	-0.417209	-0.365775	0.715295	0.969363	-5.17016	FALSE		ZNF451 regulatory antisense RNA 1 [Source:HGNC Symbol;Acc:HGNC:53824]	lncRNA	36.43
PyrL5n6	SCZ	ENSG00000226807	MROH5	-0.386911	-0.885808	-1.01824	0.310989	0.874832	-4.9927	FALSE	389690	maestro heat like repeat family member 5 (gene/pseudogene) [Source:HGNC Symbol;Acc:HGNC:42976]	protein_coding	51.36
PyrL5n6	SCZ	ENSG00000226808	LINC00840	-0.0239629	-0.327482	-0.393516	0.694764	0.966793	-5.41098	FALSE	100506835	long intergenic non-protein coding RNA 840 [Source:HGNC Symbol;Acc:HGNC:44987]	lncRNA	44.26
PyrL5n6	SCZ	ENSG00000226822	LINC02785	-2.38672	-2.7961	-2.6616	0.00904404	0.515637	-2.72972	FALSE		long intergenic non-protein coding RNA 2785 [Source:HGNC Symbol;Acc:HGNC:54305]	lncRNA	40.15
PyrL5n6	SCZ	ENSG00000226823	SUGT1P1	-3.87928	-1.44585	-1.3834	0.169582	0.797991	-4.53418	FALSE		SUGT1 pseudogene 1 [Source:HGNC Symbol;Acc:HGNC:19384]	unprocessed_pseudogene	38.61
PyrL5n6	SCZ	ENSG00000226824		0.623372	-0.505219	-0.561614	0.575618	0.945282	-5.23634	FALSE		novel transcript	lncRNA	48.7
PyrL5n6	SCZ	ENSG00000226825	LINC01509	-2.61038	0.473695	0.429992	0.668114	0.962952	-5.16523	FALSE		long intergenic non-protein coding RNA 1509 [Source:HGNC Symbol;Acc:HGNC:51193]	lncRNA	46.27
PyrL5n6	SCZ	ENSG00000226828	LINC02774	4.99312	0.227646	1.16538	0.246598	0.848844	-5.91301	FALSE	339529	long intergenic non-protein coding RNA 2774 [Source:HGNC Symbol;Acc:HGNC:27923]	lncRNA	42.51
PyrL5n6	SCZ	ENSG00000226829		0.97964	-0.977021	-1.64312	0.103456	0.7516	-4.48014	FALSE	105375341	novel transcript	lncRNA	43.4
PyrL5n6	SCZ	ENSG00000226833	PPP1CB-DT	-0.758833	-0.920824	-0.918986	0.360284	0.893655	-5.01261	FALSE	112267877	PPP1CB divergent transcript [Source:HGNC Symbol;Acc:HGNC:55829]	lncRNA	42.85
PyrL5n6	SCZ	ENSG00000226835	ARHGAP29-AS1	0.177711	-0.541801	-0.67405	0.501813	0.931168	-5.28091	FALSE	107985092	ARHGAP29 antisense RNA 1 [Source:HGNC Symbol;Acc:HGNC:54311]	lncRNA	41.09
PyrL5n6	SCZ	ENSG00000226846	LINC00348	-0.104114	0.845736	0.627255	0.532353	0.938764	-5.20886	FALSE	100885781	long intergenic non-protein coding RNA 348 [Source:HGNC Symbol;Acc:HGNC:42658]	lncRNA	35.38
PyrL5n6	SCZ	ENSG00000226851	ZNF277-AS1	2.52284	-0.307662	-0.544437	0.587336	0.946444	-5.58093	FALSE		ZNF277 antisense RNA 1 [Source:HGNC Symbol;Acc:HGNC:55828]	lncRNA	40.58
PyrL5n6	SCZ	ENSG00000226854		-3.17036	-0.330904	-0.294686	0.768836	0.977649	-5.18564	FALSE		novel transcript	lncRNA	44.75
PyrL5n6	SCZ	ENSG00000226856	THORLNC	0.42579	1.20763	1.54471	0.125531	0.764971	-4.47291	FALSE	100506797	testis associated oncogenic lncRNA [Source:HGNC Symbol;Acc:HGNC:53788]	lncRNA	41.11
PyrL5n6	SCZ	ENSG00000226864	ATE1-AS1	0.703544	0.442375	0.482984	0.630148	0.954581	-5.29452	FALSE	100130887	ATE1 antisense RNA 1 [Source:HGNC Symbol;Acc:HGNC:49496]	transcribed_unitary_pseudogene	43.73
PyrL5n6	SCZ	ENSG00000226877		-3.14747	0.251975	0.233221	0.81606	0.985879	-5.19091	FALSE		novel transcript, antisense to KIF27	lncRNA	38.35
PyrL5n6	SCZ	ENSG00000226891	LINC01359	0.891071	-2.45068	-2.75352	0.00698799	0.482589	-2.46842	FALSE		long intergenic non-protein coding RNA 1359 [Source:HGNC Symbol;Acc:HGNC:50591]	lncRNA	42.17
PyrL5n6	SCZ	ENSG00000226903	LINC00354	-1.17868	-1.14569	-1.06605	0.288932	0.865775	-4.85932	FALSE	101928616	long intergenic non-protein coding RNA 354 [Source:HGNC Symbol;Acc:HGNC:42672]	lncRNA	44.78
PyrL5n6	SCZ	ENSG00000226913	BSN-DT	-0.161113	1.03713	0.9784	0.330205	0.88521	-4.9935	FALSE	100132677	BSN divergent transcript [Source:HGNC Symbol;Acc:HGNC:42445]	lncRNA	51
PyrL5n6	SCZ	ENSG00000226919		2.02683	-0.126082	-0.203348	0.83927	0.987239	-5.57255	FALSE		novel transcript, antisense to RGS7	lncRNA	39.69
PyrL5n6	SCZ	ENSG00000226926	PDZPH1P	1.27126	-0.825941	-1.28088	0.203156	0.826449	-4.90032	FALSE		PDZ and pleckstrin homology domains 1, pseudogene [Source:HGNC Symbol;Acc:HGNC:51488]	transcribed_unitary_pseudogene	37.19
PyrL5n6	SCZ	ENSG00000226930	GTF2IP2	-2.2723	-0.177115	-0.180896	0.85681	0.988104	-5.28528	FALSE		general transcription factor IIi pseudogene 2 [Source:HGNC Symbol;Acc:HGNC:16082]	unprocessed_pseudogene	38.79
PyrL5n6	SCZ	ENSG00000226937	CEP164P1	-2.60028	-0.0437716	-0.0404833	0.967787	0.998021	-5.2107	FALSE		centrosomal protein 164 pseudogene 1 [Source:HGNC Symbol;Acc:HGNC:44988]	transcribed_processed_pseudogene	39.14
PyrL5n6	SCZ	ENSG00000226939		-3.70793	-1.23886	-1.15947	0.248986	0.849437	-4.73428	FALSE		novel transcript	lncRNA	38.8
PyrL5n6	SCZ	ENSG00000226942	IL9RP3	-2.99233	-0.288648	-0.246522	0.805776	0.985078	-5.19272	FALSE		interleukin 9 receptor pseudogene 3 [Source:HGNC Symbol;Acc:HGNC:6033]	unprocessed_pseudogene	57.01
PyrL5n6	SCZ	ENSG00000226948	RPS4XP2	-0.228112	0.951187	1.15738	0.249835	0.849511	-4.89219	FALSE		ribosomal protein S4X pseudogene 2 [Source:HGNC Symbol;Acc:HGNC:16563]	transcribed_processed_pseudogene	42.98
PyrL5n6	SCZ	ENSG00000226950	DANCR	-1.73068	1.0009	0.817924	0.415318	0.906566	-4.98231	FALSE	57291	differentiation antagonizing non-protein coding RNA [Source:HGNC Symbol;Acc:HGNC:28964]	lncRNA	45.54
PyrL5n6	SCZ	ENSG00000226965		3.27744	-0.431437	-1.11712	0.266584	0.857614	-5.53135	FALSE		novel transcript	lncRNA	36.34
PyrL5n6	SCZ	ENSG00000226968	LINC00423	-1.29577	-0.638413	-0.57746	0.564908	0.943185	-5.15012	FALSE		long intergenic non-protein coding RNA 423 [Source:HGNC Symbol;Acc:HGNC:42758]	lncRNA	42.06
PyrL5n6	SCZ	ENSG00000226981	ABHD17AP6	-0.43855	-0.8741	-0.844382	0.400444	0.905603	-5.05715	FALSE		ABHD17A pseudogene 6 [Source:HGNC Symbol;Acc:HGNC:34044]	unprocessed_pseudogene	42.75
PyrL5n6	SCZ	ENSG00000226983	LINC01692	-0.306813	-0.915696	-1.23207	0.220773	0.837441	-4.90189	FALSE	339622	long intergenic non-protein coding RNA 1692 [Source:HGNC Symbol;Acc:HGNC:52480]	lncRNA	36.08
PyrL5n6	SCZ	ENSG00000226985	LINC01203	0.126087	-1.9504	-1.99581	0.0486362	0.661478	-3.8187	FALSE	100133123	long intergenic non-protein coding RNA 1203 [Source:HGNC Symbol;Acc:HGNC:49634]	lncRNA	40.71
PyrL5n6	SCZ	ENSG00000226990		-2.01795	-0.0206524	-0.0217404	0.982698	0.998698	-5.35414	FALSE		novel transcript	lncRNA	42.22
PyrL5n6	SCZ	ENSG00000226994		4.32254	-0.225512	-0.789312	0.431771	0.910557	-6.12053	FALSE		novel transcript	lncRNA	35.09
PyrL5n6	SCZ	ENSG00000227006		-3.77115	-0.204222	-0.182696	0.855401	0.988104	-5.19624	FALSE		novel transcript	lncRNA	48.35
PyrL5n6	SCZ	ENSG00000227014	FKBP14-AS1	0.867051	0.659921	0.844778	0.400223	0.905603	-5.21376	FALSE		FKBP14 antisense RNA 1 [Source:HGNC Symbol;Acc:HGNC:40990]	lncRNA	40.43
PyrL5n6	SCZ	ENSG00000227017		-1.83356	-0.972388	-0.763511	0.446931	0.913673	-5.00834	FALSE		novel transcript	lncRNA	45.93
PyrL5n6	SCZ	ENSG00000227021		-2.79186	0.00925133	0.00785503	0.993748	0.999135	-5.20849	FALSE
PyrL5n6	SCZ	ENSG00000227028	SLC8A1-AS1	4.39571	0.203073	0.825563	0.41099	0.906024	-6.09461	FALSE	100128590	SLC8A1 antisense RNA 1 [Source:HGNC Symbol;Acc:HGNC:44102]	lncRNA	38.74
PyrL5n6	SCZ	ENSG00000227036	LINC00511	6.66149	0.274621	1.58823	0.115551	0.756965	-5.89564	FALSE	400619	long intergenic non-protein coding RNA 511 [Source:HGNC Symbol;Acc:HGNC:43564]	lncRNA	47.2
PyrL5n6	SCZ	ENSG00000227036	LINC00511	6.66149	0.274621	1.58823	0.115551	0.756965	-5.89564	FALSE	100499467	long intergenic non-protein coding RNA 511 [Source:HGNC Symbol;Acc:HGNC:43564]	lncRNA	47.2
PyrL5n6	SCZ	ENSG00000227038	GTF2IP7	-2.79152	2.68529	2.70584	0.00799435	0.489882	-2.6787	FALSE		general transcription factor IIi pseudogene 7 [Source:HGNC Symbol;Acc:HGNC:51720]	transcribed_unprocessed_pseudogene	42.25
PyrL5n6	SCZ	ENSG00000227042		0.829821	-0.785077	-1.19542	0.23471	0.843653	-5.00374	FALSE		novel transcript	lncRNA	40.32
PyrL5n6	SCZ	ENSG00000227043	LINC01682	-0.88753	1.54943	1.71605	0.0892056	0.733731	-4.22587	FALSE		long intergenic non-protein coding RNA 1682 [Source:HGNC Symbol;Acc:HGNC:52470]	lncRNA	44.74
PyrL5n6	SCZ	ENSG00000227051	C14orf132	5.94395	0.56668	1.78693	0.078243	0.720015	-5.32721	FALSE	56967	chromosome 14 open reading frame 132 [Source:HGNC Symbol;Acc:HGNC:20346]	protein_coding	47.75
PyrL5n6	SCZ	ENSG00000227057	WDR46	3.86207	-0.374192	-1.22821	0.22221	0.838023	-5.39778	FALSE	9277	WD repeat domain 46 [Source:HGNC Symbol;Acc:HGNC:13923]	protein_coding	51.96
PyrL5n6	SCZ	ENSG00000227059	ANHX	-3.76086	-0.264362	-0.250876	0.802418	0.984958	-5.20122	FALSE	647589	anomalous homeobox [Source:HGNC Symbol;Acc:HGNC:40024]	protein_coding	53.72
PyrL5n6	SCZ	ENSG00000227061		-3.92525	2.37037	2.49968	0.0140345	0.546567	-3.04575	FALSE		novel transcript	lncRNA	44.81
PyrL5n6	SCZ	ENSG00000227070	EPS15-AS1	-0.823129	-0.325134	-0.330744	0.74152	0.973262	-5.3032	FALSE		EPS15 antisense RNA 1 [Source:HGNC Symbol;Acc:HGNC:40219]	lncRNA	42.36
PyrL5n6	SCZ	ENSG00000227075		-2.8793	-1.15027	-1.07302	0.285808	0.864847	-4.82922	FALSE		novel transcript	lncRNA	34.79
PyrL5n6	SCZ	ENSG00000227082	LINC02798	4.84388	0.181572	0.776481	0.439273	0.912478	-6.25283	FALSE	107985194	long intergenic non-protein coding RNA 2798 [Source:HGNC Symbol;Acc:HGNC:54323]	lncRNA	36.97
PyrL5n6	SCZ	ENSG00000227083		-4.50151	-1.39587	-1.33696	0.184227	0.80996	-4.57709	FALSE		novel transcript	lncRNA	43.45
PyrL5n6	SCZ	ENSG00000227088		4.36096	-0.160039	-0.518501	0.605238	0.949815	-6.31337	FALSE		novel transcript	lncRNA	35
PyrL5n6	SCZ	ENSG00000227091	SLC6A17-AS1	-3.04586	-0.676818	-0.625721	0.532903	0.938764	-5.0708	FALSE	105378897	SLC6A17 antisense RNA 1 [Source:HGNC Symbol;Acc:HGNC:41279]	lncRNA	50.66
PyrL5n6	SCZ	ENSG00000227098		-2.8686	-1.00479	-1.08963	0.27846	0.862394	-4.84203	FALSE		novel transcript	lncRNA	39.77
PyrL5n6	SCZ	ENSG00000227101		-3.86445	-2.30763	-2.1855	0.0311541	0.606757	-3.55065	FALSE		novel transcript	lncRNA	40.7
PyrL5n6	SCZ	ENSG00000227107		0.594907	-1.05781	-1.17233	0.243813	0.846805	-4.84875	FALSE		novel transcript	lncRNA	46.93
PyrL5n6	SCZ	ENSG00000227110	LMCD1-AS1	6.98587	0.146417	1.0552	0.293842	0.867521	-6.68984	FALSE	101927394	LMCD1 antisense RNA 1 [Source:HGNC Symbol;Acc:HGNC:44477]	lncRNA	40.88
PyrL5n6	SCZ	ENSG00000227113		-1.80533	-1.101	-0.936827	0.351074	0.891676	-4.90353	FALSE		pseudogene similar to part of sulfatase modifying factor 2 SUMF2	unprocessed_pseudogene	47.39
PyrL5n6	SCZ	ENSG00000227115	LINC01630	3.66954	0.0432067	0.108597	0.913737	0.991939	-6.17912	FALSE	100287225	long intergenic non-protein coding RNA 1630 [Source:HGNC Symbol;Acc:HGNC:52295]	lncRNA	40.22
PyrL5n6	SCZ	ENSG00000227117	HORMAD2-AS1	1.18532	-0.773591	-0.935792	0.351604	0.891676	-5.14327	FALSE	101929664	HORMAD2 and MTMR3 antisense RNA 1 [Source:HGNC Symbol;Acc:HGNC:50729]	lncRNA	45.27
PyrL5n6	SCZ	ENSG00000227121	LINC02672	-0.850302	-0.672215	-0.657594	0.512289	0.934391	-5.23241	FALSE		long intergenic non-protein coding RNA 2672 [Source:HGNC Symbol;Acc:HGNC:54159]	lncRNA	36.62
PyrL5n6	SCZ	ENSG00000227124	ZNF717	4.17969	0.157451	0.536743	0.592621	0.947148	-6.15204	FALSE	100131827	zinc finger protein 717 [Source:HGNC Symbol;Acc:HGNC:29448]	protein_coding	40.85
PyrL5n6	SCZ	ENSG00000227128	LBX1-AS1	-2.9072	-1.35856	-1.28936	0.200206	0.824378	-4.62389	FALSE		LBX1 antisense RNA 1 [Source:HGNC Symbol;Acc:HGNC:48678]	lncRNA	50.06
PyrL5n6	SCZ	ENSG00000227145	IL21-AS1	-1.13543	-0.415703	-0.499905	0.618225	0.952575	-5.23575	FALSE	100996941	IL21 antisense RNA 1 [Source:HGNC Symbol;Acc:HGNC:40299]	lncRNA	40.04
PyrL5n6	SCZ	ENSG00000227160	THEM7P	1.62504	-0.347664	-0.593487	0.554177	0.941101	-5.64274	FALSE		thioesterase superfamily member 7, pseudogene [Source:HGNC Symbol;Acc:HGNC:50386]	transcribed_unitary_pseudogene	42.12
PyrL5n6	SCZ	ENSG00000227165	WDR11-DT	3.28933	0.450607	1.16756	0.245722	0.848676	-5.45057	FALSE	283089	WDR11 divergent transcript [Source:HGNC Symbol;Acc:HGNC:27437]	lncRNA	43.04
PyrL5n6	SCZ	ENSG00000227172	YAE1-DT	-2.06662	1.06064	0.913348	0.363226	0.895877	-4.93566	FALSE		YAE1 divergent transcript [Source:HGNC Symbol;Acc:HGNC:55820]	lncRNA	40.78
PyrL5n6	SCZ	ENSG00000227189		-1.47852	0.756144	0.610713	0.542756	0.939351	-5.08455	FALSE		novel transcript	lncRNA	50.69
PyrL5n6	SCZ	ENSG00000227195	MIR663AHG	0.0543131	-1.10845	-1.40247	0.16383	0.79443	-4.62149	FALSE	284801	MIR663A host gene [Source:HGNC Symbol;Acc:HGNC:27662]	lncRNA	35.99
PyrL5n6	SCZ	ENSG00000227210	WDR35-DT	-4.19185	2.43046	2.27204	0.0251955	0.601947	-3.42428	FALSE	101928222	WDR35 divergent transcript [Source:HGNC Symbol;Acc:HGNC:55818]	lncRNA	39.65
PyrL5n6	SCZ	ENSG00000227218		-2.96959	0.317354	0.27727	0.782137	0.980211	-5.18192	FALSE		novel transcript	lncRNA	54.6
PyrL5n6	SCZ	ENSG00000227220		5.52884	-0.689327	-2.68743	0.00845892	0.501528	-3.26889	FALSE
PyrL5n6	SCZ	ENSG00000227227		-2.12498	-0.02746	-0.0236434	0.981184	0.998698	-5.22994	FALSE		novel transcript	lncRNA	36.36
PyrL5n6	SCZ	ENSG00000227232	WASH7P	1.8541	0.110014	0.147549	0.882992	0.990124	-5.57135	FALSE		WASP family homolog 7, pseudogene [Source:HGNC Symbol;Acc:HGNC:38034]	unprocessed_pseudogene	54.43
PyrL5n6	SCZ	ENSG00000227237	ZNF692-DT	-2.91447	-0.020431	-0.0185616	0.985227	0.998698	-5.21698	FALSE		ZNF692 divergent transcript [Source:HGNC Symbol;Acc:HGNC:55817]	lncRNA	49
PyrL5n6	SCZ	ENSG00000227240		6.73155	-0.526237	-2.69438	0.00865476	0.507666	-3.6843	FALSE		novel transcript	lncRNA	35.83
PyrL5n6	SCZ	ENSG00000227242		-2.35327	-1.24339	-1.20175	0.232258	0.843653	-4.72085	FALSE		phosphodiesterase 4D interacting protein (PDE4DIP) pseudogene	unprocessed_pseudogene	40.37
PyrL5n6	SCZ	ENSG00000227243	SLAMF6P1	-1.98732	0.249219	0.200732	0.84131	0.987239	-5.20248	FALSE		SLAM family member 6 pseudogene 1 [Source:HGNC Symbol;Acc:HGNC:32012]	unprocessed_pseudogene	47.94
PyrL5n6	SCZ	ENSG00000227244	LINC00845	-2.02781	0.637593	0.526921	0.599399	0.948506	-5.1345	FALSE	100507058	long intergenic non-protein coding RNA 845 [Source:HGNC Symbol;Acc:HGNC:45033]	lncRNA	38.68
PyrL5n6	SCZ	ENSG00000227248	NALF1-IT1	4.29521	0.413112	1.65892	0.100222	0.748051	-5.00628	FALSE		NALF1 intronic transcript 1 [Source:HGNC Symbol;Acc:HGNC:41503]	lncRNA	35.94
PyrL5n6	SCZ	ENSG00000227252	COPS8-DT	4.77907	-0.379414	-1.68469	0.0951232	0.744124	-5.14034	FALSE	105373951	COPS8 divergent transcript [Source:HGNC Symbol;Acc:HGNC:55816]	lncRNA	44.56
PyrL5n6	SCZ	ENSG00000227256	MIS18A-AS1	-3.42766	-1.14329	-0.965367	0.336658	0.888759	-4.8772	FALSE		MIS18A antisense RNA 1 [Source:HGNC Symbol;Acc:HGNC:40106]	lncRNA	50.45
PyrL5n6	SCZ	ENSG00000227258	SMIM2-AS1	3.27995	0.434901	1.11108	0.26916	0.859397	-5.38469	FALSE		SMIM2 antisense RNA 1 [Source:HGNC Symbol;Acc:HGNC:42674]	lncRNA	42.17
PyrL5n6	SCZ	ENSG00000227268	KLLN	-2.40825	1.87187	1.63613	0.104913	0.7516	-4.27372	FALSE	100144748	killin, p53 regulated DNA replication inhibitor [Source:HGNC Symbol;Acc:HGNC:37212]	protein_coding	49.86
PyrL5n6	SCZ	ENSG00000227288	ARID3BP1	-0.160307	0.861411	0.840648	0.402523	0.90572	-5.07261	FALSE		ARID3B pseudogene 1 [Source:HGNC Symbol;Acc:HGNC:54553]	processed_pseudogene	57.73
PyrL5n6	SCZ	ENSG00000227290	LINC01364	0.328875	-0.929239	-1.05142	0.295565	0.867915	-4.94572	FALSE	100505768	long intergenic non-protein coding RNA 1364 [Source:HGNC Symbol;Acc:HGNC:50599]	lncRNA	40.66
PyrL5n6	SCZ	ENSG00000227294		-3.99976	-1.81955	-1.62161	0.107992	0.7516	-4.28522	FALSE		novel transcript	lncRNA	43.31
PyrL5n6	SCZ	ENSG00000227303		1.0747	-1.48423	-2.65855	0.00912071	0.516381	-2.65275	FALSE		novel transcript, antisense to SPANXN3	lncRNA	37.19
PyrL5n6	SCZ	ENSG00000227304		-2.97674	-1.93009	-1.62656	0.106935	0.7516	-4.28015	FALSE		ribosomal protein S6 (RPS6) pseudogene	transcribed_processed_pseudogene	44.68
PyrL5n6	SCZ	ENSG00000227307		-2.26705	-1.44228	-1.58574	0.115911	0.756965	-4.37156	FALSE		novel transcript	lncRNA	46.77
PyrL5n6	SCZ	ENSG00000227308	LINC02832	-1.95472	2.01198	2.15941	0.0331757	0.614622	-3.56697	FALSE		long intergenic non-protein coding RNA 2832 [Source:HGNC Symbol;Acc:HGNC:54366]	lncRNA	42.46
PyrL5n6	SCZ	ENSG00000227331	RPL7AP22	-3.52924	-1.66779	-1.52144	0.131261	0.772308	-4.39437	FALSE		ribosomal protein L7a pseudogene 22 [Source:HGNC Symbol;Acc:HGNC:36592]	processed_pseudogene	50.75
PyrL5n6	SCZ	ENSG00000227345	PARG	5.44053	-0.180357	-1.0169	0.311622	0.874832	-6.20304	FALSE	8505	poly(ADP-ribose) glycohydrolase [Source:HGNC Symbol;Acc:HGNC:8605]	protein_coding	38.39
PyrL5n6	SCZ	ENSG00000227354	RBM26-AS1	0.122998	-0.452991	-0.474455	0.636196	0.955437	-5.27227	FALSE	100505538	RBM26 antisense RNA 1 [Source:HGNC Symbol;Acc:HGNC:39805]	lncRNA	37.59
PyrL5n6	SCZ	ENSG00000227355		-0.983237	0.603296	0.775874	0.439629	0.912478	-5.23174	FALSE		novel transcript, antisense STOM	lncRNA	40.65
PyrL5n6	SCZ	ENSG00000227356	GOLGA7B-DT	2.76342	-0.506928	-1.02655	0.307073	0.87315	-5.31997	FALSE	100505561	GOLGA7B divergent transcript [Source:HGNC Symbol;Acc:HGNC:45232]	lncRNA	48.05
PyrL5n6	SCZ	ENSG00000227359	LINC02936	-2.03526	0.168398	0.155205	0.876968	0.98967	-5.23697	FALSE		long intergenic non-protein coding RNA 2936 [Source:HGNC Symbol;Acc:HGNC:55940]	lncRNA	39.92
PyrL5n6	SCZ	ENSG00000227364		-3.75246	-2.59279	-2.23727	0.0274575	0.606757	-3.47646	FALSE		novel transcript	lncRNA	60.38
PyrL5n6	SCZ	ENSG00000227367	SLC9B1P4	-0.850845	-0.807538	-1.06361	0.290032	0.865775	-4.98964	FALSE		solute carrier family 9 member B1 pseudogene 4 [Source:HGNC Symbol;Acc:HGNC:43583]	unprocessed_pseudogene	37.31
PyrL5n6	SCZ	ENSG00000227370		-2.31796	0.0924923	0.076682	0.939028	0.995712	-5.21713	FALSE		chromosome 6 open reading frame 108 (C6orf108) pseudogene	processed_pseudogene	60.31
PyrL5n6	SCZ	ENSG00000227372	TP73-AS1	3.78432	-0.0641999	-0.186912	0.852103	0.988104	-6.14364	FALSE	57212	TP73 antisense RNA 1 [Source:HGNC Symbol;Acc:HGNC:29052]	transcribed_unitary_pseudogene	54.46
PyrL5n6	SCZ	ENSG00000227373	RABGAP1L-DT	-1.38008	0.73659	0.73664	0.463042	0.919156	-5.09123	FALSE	102724601	RABGAP1L divergent transcript [Source:HGNC Symbol;Acc:HGNC:54296]	lncRNA	40.43
PyrL5n6	SCZ	ENSG00000227382	EIF4A2P2	-4.18341	0.221363	0.205906	0.837277	0.987239	-5.19163	FALSE		eukaryotic translation initiation factor 4A2 pseudogene 2 [Source:HGNC Symbol;Acc:HGNC:45099]	processed_pseudogene	43.14
PyrL5n6	SCZ	ENSG00000227388		2.75696	0.168185	0.362173	0.717976	0.969363	-5.65819	FALSE		novel transcript	lncRNA	43.4
PyrL5n6	SCZ	ENSG00000227392	HPN-AS1	-1.28831	-1.97088	-1.64114	0.103865	0.7516	-4.27138	FALSE	100128675	HPN antisense RNA 1 [Source:HGNC Symbol;Acc:HGNC:47041]	lncRNA	51.89
PyrL5n6	SCZ	ENSG00000227395	EIF2AP4	-3.86293	0.510004	0.464284	0.64344	0.957551	-5.13131	FALSE		eukaryotic translation initiation factor 2A pseudogene 4 [Source:HGNC Symbol;Acc:HGNC:39498]	processed_pseudogene	39.02
PyrL5n6	SCZ	ENSG00000227398	KIF9-AS1	5.34768	0.113	0.566107	0.572572	0.945282	-6.53991	FALSE		KIF9 antisense RNA 1 [Source:HGNC Symbol;Acc:HGNC:26822]	lncRNA	44.56
PyrL5n6	SCZ	ENSG00000227400		2.32949	-0.435764	-0.772913	0.441371	0.91304	-5.5056	FALSE		novel transcript	lncRNA	37.83
PyrL5n6	SCZ	ENSG00000227418	PCGEM1	-3.81966	-0.206563	-0.185057	0.853554	0.988104	-5.19938	FALSE	64002	PCGEM1 prostate-specific transcript [Source:HGNC Symbol;Acc:HGNC:30145]	lncRNA	35.19
PyrL5n6	SCZ	ENSG00000227432	ASIC4-AS1	-3.17617	-0.0348002	-0.0302687	0.975912	0.998698	-5.21071	FALSE		ASIC4 antisense RNA 1 [Source:HGNC Symbol;Acc:HGNC:40960]	lncRNA	59.16
PyrL5n6	SCZ	ENSG00000227449	FGF7P6	-3.3055	-2.32411	-2.19987	0.0300867	0.606757	-3.53232	FALSE		fibroblast growth factor 7 pseudogene 6 [Source:HGNC Symbol;Acc:HGNC:27852]	transcribed_unprocessed_pseudogene	33.91
PyrL5n6	SCZ	ENSG00000227456	LINC00310	-3.15809	1.60344	1.43078	0.155568	0.785681	-4.4874	FALSE	114036	long intergenic non-protein coding RNA 310 [Source:HGNC Symbol;Acc:HGNC:16414]	lncRNA	43
PyrL5n6	SCZ	ENSG00000227463		-1.55484	-1.72098	-1.60951	0.110615	0.753052	-4.32038	FALSE	101927575	novel transcript	lncRNA	39.86
PyrL5n6	SCZ	ENSG00000227467	LINC01537	-0.142662	-0.0308697	-0.0285113	0.97731	0.998698	-5.29779	FALSE	101928555	long intergenic non-protein coding RNA 1537 [Source:HGNC Symbol;Acc:HGNC:51301]	lncRNA	47.63
PyrL5n6	SCZ	ENSG00000227471	AKR1B15	-2.40337	-0.161391	-0.139002	0.889724	0.990513	-5.21383	FALSE	441282	aldo-keto reductase family 1 member B15 [Source:HGNC Symbol;Acc:HGNC:37281]	protein_coding	45.52
PyrL5n6	SCZ	ENSG00000227473	TSSK5P	-1.35836	0.363484	0.29111	0.771562	0.977649	-5.19322	FALSE		testis specific serine kinase 5, pseudogene [Source:HGNC Symbol;Acc:HGNC:31931]	unitary_pseudogene	62.83
PyrL5n6	SCZ	ENSG00000227479		-3.45134	-0.859483	-0.811039	0.419243	0.907418	-4.98238	FALSE		novel transcript	lncRNA	52.29
PyrL5n6	SCZ	ENSG00000227480	CCDC148-AS1	-1.99595	0.2087	0.172759	0.863185	0.988735	-5.20494	FALSE	554201	CCDC148 antisense RNA 1 [Source:HGNC Symbol;Acc:HGNC:44134]	lncRNA	38.12
PyrL5n6	SCZ	ENSG00000227482		-3.42367	0.626654	0.606134	0.54578	0.939351	-5.09198	FALSE		novel transcript	lncRNA	48.47
PyrL5n6	SCZ	ENSG00000227486		5.45638	-0.129305	-0.700608	0.485152	0.926726	-6.4933	FALSE		novel transcript	lncRNA	38.39
PyrL5n6	SCZ	ENSG00000227487	NCAM1-AS1	3.94403	0.0746832	0.213464	0.831394	0.98707	-6.15286	FALSE		NCAM1 antisense RNA1 [Source:HGNC Symbol;Acc:HGNC:48675]	lncRNA	52.56
PyrL5n6	SCZ	ENSG00000227492	CHUK-DT	-3.24381	-0.598041	-0.494732	0.62186	0.953172	-5.12111	FALSE		CHUK divergent transcript [Source:HGNC Symbol;Acc:HGNC:55813]	lncRNA	44.49
PyrL5n6	SCZ	ENSG00000227496		-0.568567	0.155434	0.148005	0.882633	0.990124	-5.27866	FALSE	102723834	novel transcript	lncRNA	46.78
PyrL5n6	SCZ	ENSG00000227500	SCAMP4	3.89376	-0.297835	-0.87926	0.381339	0.900467	-5.81774	FALSE	113178	secretory carrier membrane protein 4 [Source:HGNC Symbol;Acc:HGNC:30385]	protein_coding	60.16
PyrL5n6	SCZ	ENSG00000227507	LTB	-3.00708	-0.870924	-0.723132	0.471264	0.920897	-5.02297	FALSE	4050	lymphotoxin beta [Source:HGNC Symbol;Acc:HGNC:6711]	protein_coding	61.61
PyrL5n6	SCZ	ENSG00000227517	LINC01483	3.47519	-0.356863	-1.05681	0.293109	0.867297	-5.70484	FALSE		long intergenic non-protein coding RNA 1483 [Source:HGNC Symbol;Acc:HGNC:51130]	lncRNA	38.59
PyrL5n6	SCZ	ENSG00000227527		-3.19694	-0.746054	-0.6539	0.514656	0.93566	-5.05833	FALSE		novel transcript	lncRNA	47.34
PyrL5n6	SCZ	ENSG00000227531		0.60971	-1.23379	-2.02207	0.0458022	0.654375	-3.83501	FALSE		novel transcript	lncRNA	38.06
PyrL5n6	SCZ	ENSG00000227533	SLC2A1-DT	4.1044	0.327892	1.11333	0.268197	0.859	-5.66407	FALSE	440584	SLC2A1 divergent transcript [Source:HGNC Symbol;Acc:HGNC:44187]	lncRNA	47.85
PyrL5n6	SCZ	ENSG00000227543	SPAG5-AS1	-0.383288	-1.60838	-1.68549	0.0949695	0.743947	-4.24328	FALSE		SPAG5 antisense RNA 1 [Source:HGNC Symbol;Acc:HGNC:41140]	lncRNA	48.73
PyrL5n6	SCZ	ENSG00000227544	LINC03013	-2.37471	-1.82402	-1.60993	0.110522	0.752845	-4.30139	FALSE		long intergenic non-protein coding RNA 3013 [Source:HGNC Symbol;Acc:HGNC:56140]	lncRNA	42.75
PyrL5n6	SCZ	ENSG00000227564	LINC00376	-0.739051	-0.401868	-0.51938	0.604628	0.949595	-5.39702	FALSE	104355293	long intergenic non-protein coding RNA 376 [Source:HGNC Symbol;Acc:HGNC:42701]	lncRNA	34.75
PyrL5n6	SCZ	ENSG00000227573		-3.66439	0.317361	0.279386	0.780517	0.979951	-5.1795	FALSE		v-rel reticuloendotheliosis viral oncogene homolog A (avian) (RELA) pseudogene	processed_pseudogene	58.15
PyrL5n6	SCZ	ENSG00000227579		3.63032	-0.0751113	-0.194732	0.845992	0.987518	-6.19407	FALSE		novel transcript	lncRNA	40.07
PyrL5n6	SCZ	ENSG00000227582	ADGRF5P1	-3.48878	-1.02043	-0.830545	0.408182	0.90572	-4.96216	FALSE		adhesion G protein-coupled receptor F5 pseudogene 1 [Source:HGNC Symbol;Acc:HGNC:32922]	transcribed_processed_pseudogene	46.44
PyrL5n6	SCZ	ENSG00000227591	HSD11B1-AS1	2.83223	0.854507	1.91798	0.0579264	0.679295	-4.19056	FALSE	101930114	HSD11B1 antisense RNA 1 [Source:HGNC Symbol;Acc:HGNC:54053]	lncRNA	41.63
PyrL5n6	SCZ	ENSG00000227598		4.73972	0.0275717	0.120115	0.90463	0.990947	-6.50183	FALSE		novel transcript	lncRNA	43.79
PyrL5n6	SCZ	ENSG00000227599	PTPRT-AS1	-2.88519	2.4839	2.12192	0.0362805	0.624333	-3.6456	FALSE	101927138	PTPRT antisense RNA 1 [Source:HGNC Symbol;Acc:HGNC:40491]	lncRNA	41.16
PyrL5n6	SCZ	ENSG00000227610	FRMPD3-AS1	-2.28895	0.768629	0.712727	0.477652	0.923502	-5.04076	FALSE	100874122	FRMPD3 antisense RNA 1 [Source:HGNC Symbol;Acc:HGNC:41239]	lncRNA	44.79
PyrL5n6	SCZ	ENSG00000227617	CERS6-AS1	-3.34207	-1.08499	-0.924056	0.357651	0.893027	-4.90594	FALSE	100861402	CERS6 antisense RNA 1 [Source:HGNC Symbol;Acc:HGNC:44485]	lncRNA	41.62
PyrL5n6	SCZ	ENSG00000227627		0.386548	0.489637	0.532795	0.595341	0.947785	-5.27146	FALSE		novel transcript	lncRNA	42.43
PyrL5n6	SCZ	ENSG00000227630	LINC01132	-2.87303	-1.53114	-1.35272	0.179154	0.805141	-4.56386	FALSE	100506810	long intergenic non-protein coding RNA 1132 [Source:HGNC Symbol;Acc:HGNC:49444]	lncRNA	51.03
PyrL5n6	SCZ	ENSG00000227638	HNRNPA1P14	-0.102166	0.391011	0.406503	0.68523	0.964497	-5.25891	FALSE		heterogeneous nuclear ribonucleoprotein A1 pseudogene 14 [Source:HGNC Symbol;Acc:HGNC:39132]	processed_pseudogene	45.78
PyrL5n6	SCZ	ENSG00000227640	SOX21-AS1	1.04135	-0.119426	-0.155411	0.876806	0.98967	-5.46708	FALSE	100507533	SOX21 antisense divergent transcript 1 [Source:HGNC Symbol;Acc:HGNC:39807]	lncRNA	40.6
PyrL5n6	SCZ	ENSG00000227646	STEAP2-AS1	3.90088	-0.108112	-0.365511	0.715492	0.969363	-6.15789	FALSE	100874100	STEAP2 antisense RNA 1 [Source:HGNC Symbol;Acc:HGNC:40820]	lncRNA	37.16
PyrL5n6	SCZ	ENSG00000227671	ZNF731P	3.52347	-0.728318	-1.97607	0.0508632	0.670673	-4.20798	FALSE		zinc finger protein 731, pseudogene [Source:HGNC Symbol;Acc:HGNC:32471]	transcribed_unprocessed_pseudogene	40.1
PyrL5n6	SCZ	ENSG00000227674	LINC00355	0.599828	-0.183878	-0.271146	0.78683	0.981135	-5.58002	FALSE	144766	long intergenic non-protein coding RNA 355 [Source:HGNC Symbol;Acc:HGNC:27061]	lncRNA	33.46
PyrL5n6	SCZ	ENSG00000227681		5.82105	-0.139595	-0.652929	0.515279	0.93566	-6.64808	FALSE		novel transcript	lncRNA	38.77
PyrL5n6	SCZ	ENSG00000227683		-3.93525	-2.17439	-2.035	0.0444596	0.650661	-3.76798	FALSE		novel transcript	lncRNA	35.83
PyrL5n6	SCZ	ENSG00000227704		-2.88475	0.148697	0.12519	0.900621	0.990947	-5.20154	FALSE		novel transcript	lncRNA	41.25
PyrL5n6	SCZ	ENSG00000227712		3.22159	0.330396	0.642684	0.521879	0.93727	-5.79379	FALSE		novel transcript	lncRNA	40.94
PyrL5n6	SCZ	ENSG00000227713		-2.61578	-2.01394	-1.65016	0.102004	0.75095	-4.255	FALSE		novel transcript	lncRNA	43.62
PyrL5n6	SCZ	ENSG00000227722		-0.82394	1.62928	1.62338	0.107613	0.7516	-4.31047	FALSE		dynactin 4 pseudogene	transcribed_processed_pseudogene	41.1
PyrL5n6	SCZ	ENSG00000227725	POLR2MP1	-3.93916	-1.50419	-1.37428	0.172385	0.801444	-4.54188	FALSE		POLR2M pseudogene 1 [Source:HGNC Symbol;Acc:HGNC:15712]	processed_pseudogene	46.11
PyrL5n6	SCZ	ENSG00000227733		2.94332	-1.05435	-1.97204	0.0513285	0.671014	-4.10419	FALSE		novel transcript	lncRNA	40.81
PyrL5n6	SCZ	ENSG00000227740	LINC02803	2.81251	0.58399	0.927722	0.355755	0.891676	-5.36369	FALSE		long intergenic non-protein coding RNA 2803 [Source:HGNC Symbol;Acc:HGNC:54328]	lncRNA	38.81
PyrL5n6	SCZ	ENSG00000227741		-0.287265	-1.29183	-1.12848	0.261778	0.855442	-4.79116	FALSE	729867	novel transcript	lncRNA	51.36
PyrL5n6	SCZ	ENSG00000227742	CALR4P	-3.50375	-0.676776	-0.644305	0.520832	0.937159	-5.07536	FALSE		calreticulin 4, pseudogene [Source:HGNC Symbol;Acc:HGNC:35456]	transcribed_unitary_pseudogene	44.59
PyrL5n6	SCZ	ENSG00000227743		-3.36946	-2.69464	-2.77325	0.00660633	0.482372	-2.55915	FALSE		novel transcript	lncRNA	34.85
PyrL5n6	SCZ	ENSG00000227745		3.02687	0.97057	1.74968	0.0831991	0.722299	-4.40869	FALSE		novel pseudogene similar to ankyrin repeat domain 30B ANKRD30B	unprocessed_pseudogene	33.6
PyrL5n6	SCZ	ENSG00000227757		1.49088	0.0375286	0.0492423	0.960823	0.997651	-5.57818	FALSE		novel transcript	lncRNA	45.97
PyrL5n6	SCZ	ENSG00000227782		-3.73982	1.23511	1.11606	0.267035	0.857649	-4.76725	FALSE		novel transcript, antisense to NCOR1	lncRNA	40.15
PyrL5n6	SCZ	ENSG00000227790	SPECC1P1	-0.414295	1.12389	1.23607	0.219287	0.835788	-4.78168	FALSE		SPECC1 pseudogene 1 [Source:HGNC Symbol;Acc:HGNC:53867]	transcribed_unprocessed_pseudogene	43.1
PyrL5n6	SCZ	ENSG00000227799	CDPF1P1	-2.00798	-0.479449	-0.401362	0.688998	0.965296	-5.16148	FALSE		CDPF1 pseudogene 1 [Source:HGNC Symbol;Acc:HGNC:54763]	processed_pseudogene	56.97
PyrL5n6	SCZ	ENSG00000227803		0.590389	-0.292389	-0.298	0.766313	0.977649	-5.37076	FALSE		novel transcript, antisense to MBOAT1	lncRNA	41.56
PyrL5n6	SCZ	ENSG00000227825	SLC9A7P1	1.0833	1.12231	1.18427	0.239075	0.84653	-4.84989	FALSE	121456	solute carrier family 9 member 7 pseudogene 1 [Source:HGNC Symbol;Acc:HGNC:32679]	transcribed_processed_pseudogene	49.17
PyrL5n6	SCZ	ENSG00000227827	PKD1P2	1.94658	1.1836	1.6476	0.10253	0.75095	-4.43551	FALSE		polycystin 1, transient receptor potential channel interacting pseudogene 2 [Source:HGNC Symbol;Acc:HGNC:30066]	unprocessed_pseudogene	64.57
PyrL5n6	SCZ	ENSG00000227835	CARM1P1	1.13419	-0.272137	-0.326824	0.744475	0.973698	-5.54414	FALSE		coactivator associated arginine methyltransferase 1 pseudogene 1 [Source:HGNC Symbol;Acc:HGNC:23392]	transcribed_unprocessed_pseudogene	39.27
PyrL5n6	SCZ	ENSG00000227838	CPMER	-2.59411	0.841765	0.797563	0.426988	0.907787	-5.02035	FALSE		cytoplasmic mesoderm regulator [Source:HGNC Symbol;Acc:HGNC:55992]	lncRNA	49.16
PyrL5n6	SCZ	ENSG00000227855	DPY19L2P3	2.33287	-0.412887	-0.607958	0.544575	0.939351	-5.55481	FALSE		DPY19L2 pseudogene 3 [Source:HGNC Symbol;Acc:HGNC:22367]	transcribed_unprocessed_pseudogene	36.47
PyrL5n6	SCZ	ENSG00000227863		2.87155	-0.95173	-2.20609	0.0296349	0.606757	-3.61119	FALSE	105375387	novel transcript	lncRNA	35.42
PyrL5n6	SCZ	ENSG00000227877	MRLN	-2.17083	0.0188307	0.0167831	0.986643	0.998698	-5.21375	FALSE	100507027	myoregulin [Source:HGNC Symbol;Acc:HGNC:48649]	protein_coding	41.5
PyrL5n6	SCZ	ENSG00000227879	PSPC1P1	1.37105	0.120308	0.166386	0.868185	0.988826	-5.60777	FALSE		paraspeckle component 1 pseudogene 1 [Source:HGNC Symbol;Acc:HGNC:42033]	unprocessed_pseudogene	40.07
PyrL5n6	SCZ	ENSG00000227885		-0.80439	-0.251883	-0.264249	0.792125	0.983136	-5.3039	FALSE	124901333	novel transcript	lncRNA	38.55
PyrL5n6	SCZ	ENSG00000227888	FAM66A	4.70012	0.946608	1.64583	0.104271	0.7516	-5.11379	FALSE		family with sequence similarity 66 member A [Source:HGNC Symbol;Acc:HGNC:30444]	lncRNA	43.5
PyrL5n6	SCZ	ENSG00000227896	WAPL-DT	-0.191285	-1.21672	-1.10614	0.271285	0.859661	-4.8189	FALSE		WAPL divergent transcript [Source:HGNC Symbol;Acc:HGNC:55805]	lncRNA	47.2
PyrL5n6	SCZ	ENSG00000227906	SNAP25-AS1	5.29478	-0.085039	-0.442697	0.658928	0.960829	-6.60496	FALSE		SNAP25 antisense RNA 1 [Source:HGNC Symbol;Acc:HGNC:44312]	lncRNA	40.08
PyrL5n6	SCZ	ENSG00000227912		-3.43391	-1.23492	-1.19995	0.232953	0.843653	-4.70624	FALSE		novel transcript (FLJ31539)	lncRNA	39.66
PyrL5n6	SCZ	ENSG00000227925	LINC01655	-3.39297	0.261378	0.245227	0.806776	0.985585	-5.19343	FALSE		long intergenic non-protein coding RNA 1655 [Source:HGNC Symbol;Acc:HGNC:52443]	lncRNA	42.87
PyrL5n6	SCZ	ENSG00000227929	SRGAP3-AS3	-4.14542	1.31399	1.23492	0.219715	0.836144	-4.66913	FALSE	100288831	SRGAP3 antisense RNA 3 [Source:HGNC Symbol;Acc:HGNC:40900]	lncRNA	45.49
PyrL5n6	SCZ	ENSG00000227932	SELENOOLP	-3.25598	-1.71014	-1.75348	0.0825417	0.721319	-4.13609	FALSE		selenoprotein O like, pseudogene [Source:HGNC Symbol;Acc:HGNC:53787]	transcribed_unitary_pseudogene	39.02
PyrL5n6	SCZ	ENSG00000227953	LINC01341	1.27011	-0.385292	-0.508929	0.611907	0.95076	-5.41512	FALSE		long intergenic non-protein coding RNA 1341 [Source:HGNC Symbol;Acc:HGNC:49457]	lncRNA	52.3
PyrL5n6	SCZ	ENSG00000227954	TARID	2.1948	0.287366	0.420065	0.675346	0.963456	-5.71168	FALSE	100507308	TCF21 antisense RNA inducing promoter demethylation [Source:HGNC Symbol;Acc:HGNC:50506]	lncRNA	38.09
PyrL5n6	SCZ	ENSG00000227958		3.05854	-1.20878	-1.86324	0.0654969	0.699134	-4.2758	FALSE		novel transcript	lncRNA	51.83
PyrL5n6	SCZ	ENSG00000227963	RBM15-AS1	3.43051	0.040267	0.110711	0.912064	0.991408	-6.01447	FALSE	440600	RBM15 antisense RNA 1 [Source:HGNC Symbol;Acc:HGNC:53636]	lncRNA	44.5
PyrL5n6	SCZ	ENSG00000227964	LINC01429	-2.0167	0.548642	0.479382	0.632699	0.95462	-5.164	FALSE	101927678	long intergenic non-protein coding RNA 1429 [Source:HGNC Symbol;Acc:HGNC:50741]	lncRNA	46.3
PyrL5n6	SCZ	ENSG00000228010		1.61403	2.33207	3.2453	0.00158996	0.32622	-1.2986	FALSE		novel transcript, antisense to ZNF12	lncRNA	44.99
PyrL5n6	SCZ	ENSG00000228016	RAPGEF4-AS1	4.529	0.163621	0.666138	0.506835	0.932515	-6.1693	FALSE	91149	RAPGEF4 antisense RNA 1 [Source:HGNC Symbol;Acc:HGNC:28081]	lncRNA	41.76
PyrL5n6	SCZ	ENSG00000228021		-2.01786	-1.40389	-1.3618	0.17628	0.804389	-4.57294	FALSE	283038	novel transcript	lncRNA	44.19
PyrL5n6	SCZ	ENSG00000228022	HCG20	1.04818	-0.147828	-0.174772	0.861608	0.988735	-5.41752	FALSE	105375013	HLA complex group 20 [Source:HGNC Symbol;Acc:HGNC:31334]	lncRNA	47.16
PyrL5n6	SCZ	ENSG00000228033		2.634	-0.986928	-2.27379	0.025086	0.601947	-3.59718	FALSE		novel transcript	lncRNA	36.2
PyrL5n6	SCZ	ENSG00000228035	NGF-AS1	-2.52211	1.11894	1.12841	0.261807	0.855442	-4.79363	FALSE	112840934	NGF antisense RNA 1 [Source:HGNC Symbol;Acc:HGNC:53922]	lncRNA	44.74
PyrL5n6	SCZ	ENSG00000228043	SPOPL-DT	1.19181	0.380031	0.551402	0.582571	0.945521	-5.46439	FALSE		SPOPL divergent transcript [Source:HGNC Symbol;Acc:HGNC:55802]	lncRNA	38.27
PyrL5n6	SCZ	ENSG00000228044		-2.85352	-0.983888	-0.878471	0.381765	0.900502	-4.9446	FALSE	101927787	novel transcript	lncRNA	42.68
PyrL5n6	SCZ	ENSG00000228049	POLR2J2	-3.46007	-0.476832	-0.414058	0.679706	0.963456	-5.1455	FALSE	246721	RNA polymerase II subunit J2 [Source:HGNC Symbol;Acc:HGNC:23208]	protein_coding	53.48
PyrL5n6	SCZ	ENSG00000228055	FAM245A	-1.93512	-0.619678	-0.59904	0.550482	0.940156	-5.14536	FALSE		family with sequence similarity 245 member A [Source:HGNC Symbol;Acc:HGNC:45163]	lncRNA	37.05
PyrL5n6	SCZ	ENSG00000228061		-3.6572	0.367627	0.333435	0.739494	0.972557	-5.16854	FALSE		novel transcript, antisense to ELP4	lncRNA	34.97
PyrL5n6	SCZ	ENSG00000228063	LYPLAL1-DT	2.91782	-0.223427	-0.448013	0.655099	0.960624	-5.76796	FALSE	643723	LYPLAL1 divergent transcript [Source:HGNC Symbol;Acc:HGNC:50560]	lncRNA	35.89
PyrL5n6	SCZ	ENSG00000228065	LINC01515	1.46086	-1.28192	-2.16542	0.0327004	0.614287	-3.75844	FALSE		long intergenic non-protein coding RNA 1515 [Source:HGNC Symbol;Acc:HGNC:51210]	lncRNA	35.09
PyrL5n6	SCZ	ENSG00000228109	MELTF-AS1	0.0238438	0.260055	0.258003	0.796928	0.984081	-5.29071	FALSE	100507057	MELTF antisense RNA 1 [Source:HGNC Symbol;Acc:HGNC:40373]	lncRNA	61.61
PyrL5n6	SCZ	ENSG00000228113		1.6247	0.060724	0.083276	0.933796	0.994641	-5.60692	FALSE		novel transcript, antisense to STEAP4	lncRNA	38.14
PyrL5n6	SCZ	ENSG00000228126	FALEC	-0.933663	-1.49049	-1.29405	0.198586	0.823979	-4.63153	FALSE	100874054	focally amplified long non-coding RNA in epithelial cancer [Source:HGNC Symbol;Acc:HGNC:43713]	lncRNA	50.4
PyrL5n6	SCZ	ENSG00000228127	LINC01649	2.10791	-0.651953	-0.831884	0.407429	0.90572	-5.329	FALSE		long intergenic non-protein coding RNA 1649 [Source:HGNC Symbol;Acc:HGNC:52436]	lncRNA	40.27
PyrL5n6	SCZ	ENSG00000228133		1.92109	0.0562971	0.0717719	0.942925	0.996255	-5.54966	FALSE	105371485	novel transcript, antisense to RTN4RL1	lncRNA	55.93
PyrL5n6	SCZ	ENSG00000228135	LINC01494	1.66303	-0.716154	-1.02229	0.309074	0.873814	-5.1228	FALSE	101928537	long intergenic non-protein coding RNA 1494 [Source:HGNC Symbol;Acc:HGNC:51152]	lncRNA	43.28
PyrL5n6	SCZ	ENSG00000228140	EFHD2-AS1	-2.14072	-0.852182	-0.695694	0.488212	0.928244	-5.04554	FALSE		EFHD2 antisense RNA 1 [Source:HGNC Symbol;Acc:HGNC:55801]	lncRNA	48.74
PyrL5n6	SCZ	ENSG00000228141		-3.21868	-1.05047	-0.936904	0.351034	0.891676	-4.896	FALSE	338963	novel pseudogene	transcribed_unitary_pseudogene	54.68
PyrL5n6	SCZ	ENSG00000228142		-0.2887	0.55318	0.619514	0.536967	0.939282	-5.17762	FALSE		novel transcript	lncRNA	43.56
PyrL5n6	SCZ	ENSG00000228146	CASP16P	-1.82718	0.711059	0.578884	0.563951	0.942629	-5.09457	FALSE	197350	caspase 16, pseudogene [Source:HGNC Symbol;Acc:HGNC:27290]	transcribed_unitary_pseudogene	61.1
PyrL5n6	SCZ	ENSG00000228149	RPL3P1	-4.18187	-0.0113095	-0.0105234	0.991624	0.998963	-5.20632	FALSE		ribosomal protein L3 pseudogene 1 [Source:HGNC Symbol;Acc:HGNC:10352]	processed_pseudogene	53.67
PyrL5n6	SCZ	ENSG00000228153		-0.559943	-1.26547	-1.18118	0.240295	0.84653	-4.75318	FALSE		novel transcript	lncRNA	52.7
PyrL5n6	SCZ	ENSG00000228159	LINC01674	-2.42189	-1.46977	-1.31727	0.190716	0.8193	-4.61979	FALSE	102724188	long intergenic non-protein coding RNA 1674 [Source:HGNC Symbol;Acc:HGNC:52462]	lncRNA	37.29
PyrL5n6	SCZ	ENSG00000228162		-3.31435	-0.410154	-0.39858	0.691041	0.965728	-5.17935	FALSE		novel transcript	lncRNA	44.09
PyrL5n6	SCZ	ENSG00000228172		-0.888105	-0.213144	-0.20299	0.83955	0.987239	-5.30071	FALSE		novel transcript	lncRNA	57.42
PyrL5n6	SCZ	ENSG00000228175	GEMIN8P4	-3.8098	-0.16331	-0.147731	0.882849	0.990124	-5.19907	FALSE		gem nuclear organelle associated protein 8 pseudogene 4 [Source:HGNC Symbol;Acc:HGNC:37979]	processed_pseudogene	53.77
PyrL5n6	SCZ	ENSG00000228189	LINC02843	-2.42026	-0.208944	-0.18273	0.855375	0.988104	-5.21944	FALSE		long intergenic non-protein coding RNA 2843 [Source:HGNC Symbol;Acc:HGNC:27847]	lncRNA	39.68
PyrL5n6	SCZ	ENSG00000228195	RPL5P27	-2.25611	-0.651508	-0.563267	0.574496	0.945282	-5.1122	FALSE		ribosomal protein L5 pseudogene 27 [Source:HGNC Symbol;Acc:HGNC:36172]	processed_pseudogene	45.98
PyrL5n6	SCZ	ENSG00000228198	OR2M3	-0.759438	-0.810387	-0.732706	0.465428	0.919637	-5.08469	FALSE	127062	olfactory receptor family 2 subfamily M member 3 [Source:HGNC Symbol;Acc:HGNC:8269]	protein_coding	35.98
PyrL5n6	SCZ	ENSG00000228203	GRASLND	1.8481	-0.796371	-0.97164	0.333542	0.886584	-5.13566	FALSE	386597	glycosaminoglycan regulatory associated long non-coding RNA [Source:HGNC Symbol;Acc:HGNC:30963]	lncRNA	50.55
PyrL5n6	SCZ	ENSG00000228204		2.008	0.321362	0.62709	0.53201	0.938764	-5.56157	FALSE		novel transcript, antisense to COBL	lncRNA	41.55
PyrL5n6	SCZ	ENSG00000228208	LINC02869	-1.3265	0.491243	0.535159	0.593712	0.947644	-5.23477	FALSE	440714	long intergenic non-protein coding RNA 2869 [Source:HGNC Symbol;Acc:HGNC:32045]	lncRNA	39.84
PyrL5n6	SCZ	ENSG00000228209	PNPP1	-3.93445	1.709	1.49038	0.139227	0.775414	-4.42666	FALSE		PNP pseudogene 1 [Source:HGNC Symbol;Acc:HGNC:54649]	processed_pseudogene	45.49
PyrL5n6	SCZ	ENSG00000228211	HYAL6P	-3.86604	-0.259587	-0.270523	0.787308	0.981135	-5.19861	FALSE		hyaluronidase 6, pseudogene [Source:HGNC Symbol;Acc:HGNC:5324]	unitary_pseudogene	36.19
PyrL5n6	SCZ	ENSG00000228215	LINC02770	0.47443	-0.156942	-0.206205	0.837045	0.987239	-5.47791	FALSE		long intergenic non-protein coding RNA 2770 [Source:HGNC Symbol;Acc:HGNC:54290]	lncRNA	34.54
PyrL5n6	SCZ	ENSG00000228218	ATF4P3	-3.27744	-2.3113	-2.31824	0.0224439	0.581499	-3.3527	FALSE		activating transcription factor 4 pseudogene 3 [Source:HGNC Symbol;Acc:HGNC:788]	processed_pseudogene	52.08
PyrL5n6	SCZ	ENSG00000228219	NPM1P30	-3.05345	0.510749	0.45087	0.653046	0.960453	-5.1351	FALSE		nucleophosmin 1 pseudogene 30 [Source:HGNC Symbol;Acc:HGNC:45209]	processed_pseudogene	39.64
PyrL5n6	SCZ	ENSG00000228221	LINC00578	4.15648	-0.294602	-1.03993	0.300844	0.871288	-5.78556	FALSE	100505566	long intergenic non-protein coding RNA 578 [Source:HGNC Symbol;Acc:HGNC:43807]	lncRNA	40.42
PyrL5n6	SCZ	ENSG00000228222		6.95789	0.044153	0.32402	0.74659	0.974023	-7.2161	FALSE		novel transcript (hCG1660379)	lncRNA	36.54
PyrL5n6	SCZ	ENSG00000228223	HCG11	-0.247923	1.75995	1.69978	0.0922384	0.738446	-4.22037	FALSE	493812	HLA complex group 11 [Source:HGNC Symbol;Acc:HGNC:17707]	lncRNA	41.73
PyrL5n6	SCZ	ENSG00000228223	HCG11	-0.247923	1.75995	1.69978	0.0922384	0.738446	-4.22037	FALSE	107986583	HLA complex group 11 [Source:HGNC Symbol;Acc:HGNC:17707]	lncRNA	41.73
PyrL5n6	SCZ	ENSG00000228238		-4.04967	1.10138	0.957782	0.340451	0.888759	-4.88232	FALSE		zinc-finger protein pseudogene	processed_pseudogene	44.37
PyrL5n6	SCZ	ENSG00000228242	XPC-AS1	-2.95341	0.837875	0.736081	0.463381	0.919156	-5.01626	FALSE		XPC antisense RNA 1 [Source:HGNC Symbol;Acc:HGNC:55014]	lncRNA	46.55
PyrL5n6	SCZ	ENSG00000228252	COL6A4P2	-0.238135	1.39165	1.52062	0.131467	0.772336	-4.46262	FALSE		collagen type VI alpha 4 pseudogene 2 [Source:HGNC Symbol;Acc:HGNC:38501]	transcribed_unitary_pseudogene	39.24
PyrL5n6	SCZ	ENSG00000228255		1.10783	-0.207057	-0.330406	0.741775	0.973295	-5.63238	FALSE		novel transcript	lncRNA	41.59
PyrL5n6	SCZ	ENSG00000228262	LINC01320	5.62052	-0.0605063	-0.28412	0.776898	0.97927	-6.76965	FALSE	104355287	long intergenic non-protein coding RNA 1320 [Source:HGNC Symbol;Acc:HGNC:50526]	lncRNA	38.27
PyrL5n6	SCZ	ENSG00000228262	LINC01320	5.62052	-0.0605063	-0.28412	0.776898	0.97927	-6.76965	FALSE	104355288	long intergenic non-protein coding RNA 1320 [Source:HGNC Symbol;Acc:HGNC:50526]	lncRNA	38.27
PyrL5n6	SCZ	ENSG00000228271	LINC02048	-3.35415	-2.29234	-1.98331	0.0500363	0.667105	-3.83894	FALSE	105374289	long intergenic non-protein coding RNA 2048 [Source:HGNC Symbol;Acc:HGNC:52888]	lncRNA	51.95
PyrL5n6	SCZ	ENSG00000228272		-2.22199	-0.103357	-0.0952623	0.924294	0.993082	-5.24943	FALSE		novel transcript	lncRNA	39.16
PyrL5n6	SCZ	ENSG00000228274		0.715895	-1.96571	-2.24647	0.0268419	0.606757	-3.42018	FALSE		novel transcript, antisense to CBY1	lncRNA	48.29
PyrL5n6	SCZ	ENSG00000228300	FAM174C	-0.811371	-0.183475	-0.159724	0.873416	0.989518	-5.26878	FALSE	55009	family with sequence similarity 174 member C [Source:HGNC Symbol;Acc:HGNC:26073]	protein_coding	63.36
PyrL5n6	SCZ	ENSG00000228302		-1.88325	0.22212	0.194934	0.845835	0.987447	-5.20018	FALSE		novel transcript	lncRNA	51.95
PyrL5n6	SCZ	ENSG00000228307	OR2S1P	-1.0184	0.0521225	0.0516684	0.958895	0.997629	-5.28768	FALSE		olfactory receptor family 2 subfamily S member 1 pseudogene [Source:HGNC Symbol;Acc:HGNC:8275]	transcribed_unprocessed_pseudogene	51.68
PyrL5n6	SCZ	ENSG00000228309	LINC01350	-0.827844	-0.0993568	-0.114897	0.908754	0.990947	-5.42505	FALSE		long intergenic non-protein coding RNA 1350 [Source:HGNC Symbol;Acc:HGNC:50575]	lncRNA	38
PyrL5n6	SCZ	ENSG00000228314	CYP4F29P	-3.27041	1.62037	1.43976	0.153016	0.784069	-4.48061	FALSE		cytochrome P450 family 4 subfamily F member 29, pseudogene [Source:HGNC Symbol;Acc:HGNC:2647]	transcribed_unprocessed_pseudogene	52.57
PyrL5n6	SCZ	ENSG00000228315	GUSBP11	4.52537	-0.462512	-1.75536	0.0822175	0.720957	-4.87261	FALSE	91316	GUSB pseudogene 11 [Source:HGNC Symbol;Acc:HGNC:42325]	lncRNA	50.35
PyrL5n6	SCZ	ENSG00000228317	FKTN-AS1	-3.83707	1.76364	1.61384	0.10967	0.752802	-4.29432	FALSE	105376199	FKTN antisense RNA 1 [Source:HGNC Symbol;Acc:HGNC:55797]	lncRNA	41.69
PyrL5n6	SCZ	ENSG00000228327		0.710559	0.0676841	0.0760606	0.939521	0.995712	-5.4363	FALSE		general transcription factor IIi (GTF2I) pseudogene	transcribed_unprocessed_pseudogene	47.15
PyrL5n6	SCZ	ENSG00000228330		-3.9693	1.00979	0.918787	0.360387	0.893655	-4.90768	FALSE		pseudogene similar to part of COX10 homolog, cytochrome c oxidase assembly protein, heme A: farnesyltransferase (yeast) (COX10)	processed_pseudogene	46.15
PyrL5n6	SCZ	ENSG00000228334		-2.91731	-0.878492	-0.913535	0.363128	0.895877	-4.96465	FALSE	105375130	novel transcript	lncRNA	47.48
PyrL5n6	SCZ	ENSG00000228340	MIR646HG	7.52347	-0.760043	-3.44062	0.000981541	0.277856	-1.92064	FALSE	284757	MIR646 host gene [Source:HGNC Symbol;Acc:HGNC:27659]	lncRNA	43.06
PyrL5n6	SCZ	ENSG00000228350	LINC02585	-2.51318	0.393295	0.33877	0.735483	0.971122	-5.1736	FALSE	102724368	long intergenic non-protein coding RNA 2585 [Source:HGNC Symbol;Acc:HGNC:50302]	lncRNA	48.95
PyrL5n6	SCZ	ENSG00000228353		-3.32632	1.74126	1.52895	0.129391	0.769026	-4.38698	FALSE		novel transcript	lncRNA	51.85
PyrL5n6	SCZ	ENSG00000228358	LINC02263	3.11649	0.00540411	0.00901882	0.992824	0.999135	-5.97392	FALSE	105377390	long intergenic non-protein coding RNA 2263 [Source:HGNC Symbol;Acc:HGNC:53175]	lncRNA	32.21
PyrL5n6	SCZ	ENSG00000228363	CHMP3-AS1	-2.3733	-1.94654	-1.76109	0.0812381	0.720957	-4.12385	FALSE	105374845	CHMP3 and RNF103 antisense RNA 1 [Source:HGNC Symbol;Acc:HGNC:55795]	lncRNA	38.26
PyrL5n6	SCZ	ENSG00000228372	SMIM10L2B-AS1	1.58368	-0.0561438	-0.0816594	0.935079	0.994734	-5.57719	FALSE		SMIM10L2B antisense RNA 1 [Source:HGNC Symbol;Acc:HGNC:53137]	lncRNA	42.46
PyrL5n6	SCZ	ENSG00000228376	GAS2L1P2	-3.20245	0.254325	0.231115	0.817691	0.985879	-5.19816	FALSE	340508	growth arrest specific 2 like 1 pseudogene 2 [Source:HGNC Symbol;Acc:HGNC:27986]	transcribed_processed_pseudogene	50.28
PyrL5n6	SCZ	ENSG00000228376	GAS2L1P2	-3.20245	0.254325	0.231115	0.817691	0.985879	-5.19816	FALSE	124902155	growth arrest specific 2 like 1 pseudogene 2 [Source:HGNC Symbol;Acc:HGNC:27986]	transcribed_processed_pseudogene	50.28
PyrL5n6	SCZ	ENSG00000228391		-3.88829	-2.66966	-2.3465	0.0208951	0.576846	-3.31058	FALSE		novel transcript	lncRNA	48.81
PyrL5n6	SCZ	ENSG00000228392		-2.82134	0.159511	0.161932	0.871682	0.989518	-5.24836	FALSE		novel transcript	lncRNA	48.79
PyrL5n6	SCZ	ENSG00000228393	LINC01004	4.3661	0.389465	1.51724	0.132318	0.773002	-5.26785	FALSE		long intergenic non-protein coding RNA 1004 [Source:HGNC Symbol;Acc:HGNC:48961]	lncRNA	42.01
PyrL5n6	SCZ	ENSG00000228395		-0.846173	0.421146	0.390479	0.697002	0.967263	-5.21346	FALSE		novel transcript	lncRNA	45.84
PyrL5n6	SCZ	ENSG00000228400	CNTNAP5-DT	1.4808	1.22338	1.49248	0.138679	0.775414	-4.59302	FALSE	107985820	CNTNAP5 divergent transcript [Source:HGNC Symbol;Acc:HGNC:55794]	lncRNA	37.23
PyrL5n6	SCZ	ENSG00000228409	CCT6P1	-2.1854	-2.09279	-1.81248	0.0728709	0.713613	-4.06048	FALSE		chaperonin containing TCP1 subunit 6 pseudogene 1 [Source:HGNC Symbol;Acc:HGNC:33094]	transcribed_unprocessed_pseudogene	40.95
PyrL5n6	SCZ	ENSG00000228412	LNC-LBCS	4.13459	0.41719	1.34198	0.182599	0.809573	-5.40908	FALSE	100506885	lncRNA bladder and prostate cancer suppressor, hnRNPK interacting [Source:HGNC Symbol;Acc:HGNC:54418]	lncRNA	38.78
PyrL5n6	SCZ	ENSG00000228414	REL-DT	-0.191955	0.27555	0.283241	0.777569	0.97927	-5.28515	FALSE	400957	REL divergent transcript [Source:HGNC Symbol;Acc:HGNC:49572]	lncRNA	44.35
PyrL5n6	SCZ	ENSG00000228420	LINC01768	-1.38945	0.499151	0.489639	0.625447	0.953924	-5.19073	FALSE		long intergenic non-protein coding RNA 1768 [Source:HGNC Symbol;Acc:HGNC:52558]	lncRNA	42.89
PyrL5n6	SCZ	ENSG00000228421		-0.201593	-1.60608	-1.41612	0.159806	0.791549	-4.53045	FALSE		novel transcript	lncRNA	62.54
PyrL5n6	SCZ	ENSG00000228422	LINC00687	-0.634456	-0.244591	-0.298196	0.766164	0.977649	-5.42174	FALSE		long intergenic non-protein coding RNA 687 [Source:HGNC Symbol;Acc:HGNC:16194]	lncRNA	38.79
PyrL5n6	SCZ	ENSG00000228427		-3.18256	-2.18839	-1.94508	0.0545347	0.677717	-3.88952	FALSE	107985688	novel transcript	lncRNA	46.37
PyrL5n6	SCZ	ENSG00000228430		5.27167	-0.284935	-1.34966	0.180129	0.806136	-5.80088	FALSE		serine palmitoyltransferase long chain base subunit 1 (SPTLC1) pseudogene	transcribed_unprocessed_pseudogene	45.26
PyrL5n6	SCZ	ENSG00000228434		0.447344	2.14164	1.94995	0.053944	0.675932	-3.88977	FALSE		novel transcript	lncRNA	52.89
PyrL5n6	SCZ	ENSG00000228436	RRAGC-DT	2.8425	1.1291	2.18407	0.0312616	0.607003	-3.73279	FALSE		RRAGC divergent transcript [Source:HGNC Symbol;Acc:HGNC:55793]	lncRNA	44.66
PyrL5n6	SCZ	ENSG00000228451	SDAD1P1	-2.44823	-1.22475	-1.04595	0.298072	0.869265	-4.82451	FALSE	157489	SDA1 domain containing 1 pseudogene 1 [Source:HGNC Symbol;Acc:HGNC:31403]	transcribed_processed_pseudogene	40.08
PyrL5n6	SCZ	ENSG00000228463		1.93364	-0.547145	-0.655045	0.513922	0.935484	-5.33566	FALSE		ribosomal protein L23a (RPL23A) pseudogene	transcribed_processed_pseudogene	39.98
PyrL5n6	SCZ	ENSG00000228467		-3.24711	-0.449718	-0.43539	0.664205	0.962275	-5.15999	FALSE		novel transcript	lncRNA	41.13
PyrL5n6	SCZ	ENSG00000228474	OST4	0.172069	0.684711	0.649526	0.517467	0.935877	-5.18062	FALSE	100128731	oligosaccharyltransferase complex subunit 4, non-catalytic [Source:HGNC Symbol;Acc:HGNC:32483]	protein_coding	54.69
PyrL5n6	SCZ	ENSG00000228484		0.728275	1.18591	1.54995	0.12427	0.764209	-4.47055	FALSE	101927692	novel transcript	lncRNA	42.61
PyrL5n6	SCZ	ENSG00000228486	C2orf92	2.53186	0.404272	0.747517	0.456481	0.918556	-5.64694	FALSE	728537	chromosome 2 open reading frame 92 [Source:HGNC Symbol;Acc:HGNC:49272]	protein_coding	45.08
PyrL5n6	SCZ	ENSG00000228487		-3.39585	0.264602	0.225809	0.821805	0.985879	-5.18946	FALSE		novel transcript, antisense to RALGPS1	lncRNA	48.15
PyrL5n6	SCZ	ENSG00000228492	RAB11FIP1P1	1.03476	0.266924	0.325744	0.745289	0.973998	-5.44501	FALSE		RAB11 family interacting protein 1 pseudogene 1 [Source:HGNC Symbol;Acc:HGNC:42366]	processed_pseudogene	46.99
PyrL5n6	SCZ	ENSG00000228495	LINC01013	2.08892	-1.56417	-2.9223	0.00428432	0.440014	-2.0307	FALSE		long intergenic non-protein coding RNA 1013 [Source:HGNC Symbol;Acc:HGNC:48987]	lncRNA	37.71
PyrL5n6	SCZ	ENSG00000228505		-3.39027	-1.864	-1.75397	0.0824564	0.721319	-4.13197	FALSE		novel transcript	lncRNA	40.25
PyrL5n6	SCZ	ENSG00000228506	PNISR-AS1	0.608888	0.0952926	0.0964606	0.923345	0.992883	-5.35395	FALSE		PNISR antisense RNA 1 [Source:HGNC Symbol;Acc:HGNC:40958]	lncRNA	43
PyrL5n6	SCZ	ENSG00000228509		-2.48986	-2.25546	-1.94462	0.0545913	0.677833	-3.88959	FALSE		novel transcript, antisense to NAB1	lncRNA	39.67
PyrL5n6	SCZ	ENSG00000228526	MIR34AHG	2.06844	0.104407	0.139126	0.889626	0.990485	-5.60604	FALSE	106614088	MIR34A host gene [Source:HGNC Symbol;Acc:HGNC:51913]	lncRNA	51.09
PyrL5n6	SCZ	ENSG00000228528		-3.97788	-0.39579	-0.369011	0.712889	0.969221	-5.15833	FALSE	101927383	novel transcript	lncRNA	39.41
PyrL5n6	SCZ	ENSG00000228536	LYPLAL1-AS1	3.57624	0.491557	1.42506	0.157211	0.788321	-5.08614	FALSE		LYPLAL1 antisense RNA 1 [Source:HGNC Symbol;Acc:HGNC:54054]	lncRNA	38.77
PyrL5n6	SCZ	ENSG00000228543		-1.799	-0.712001	-0.642811	0.521798	0.93727	-5.11424	FALSE	124905242	novel transcript	lncRNA	41.94
PyrL5n6	SCZ	ENSG00000228544	CCDC183-AS1	-0.65372	0.769008	0.712438	0.477829	0.923502	-5.11513	FALSE	100131193	CCDC183 antisense RNA 1 [Source:HGNC Symbol;Acc:HGNC:44105]	lncRNA	64.67
PyrL5n6	SCZ	ENSG00000228560		0.136393	1.36274	1.9336	0.0559509	0.678539	-3.94135	FALSE		novel transcript	lncRNA	36.97
PyrL5n6	SCZ	ENSG00000228566		6.79147	0.476885	1.72324	0.0892499	0.733731	-5.73006	FALSE	124902439	novel transcript	lncRNA	38.24
PyrL5n6	SCZ	ENSG00000228570	NUTM2E	-1.84562	-1.33333	-1.10786	0.270543	0.859661	-4.78906	FALSE	283008	NUT family member 2E [Source:HGNC Symbol;Acc:HGNC:23448]	protein_coding	46.57
PyrL5n6	SCZ	ENSG00000228586		-3.81054	-0.122452	-0.121353	0.903651	0.990947	-5.22426	FALSE		novel transcript	lncRNA	44.64
PyrL5n6	SCZ	ENSG00000228590		-0.763357	-1.04635	-1.34754	0.18081	0.806194	-4.70728	FALSE	106660609	MIR4432 host gene [Source:NCBI gene (formerly Entrezgene);Acc:106660609]	lncRNA	44.73
PyrL5n6	SCZ	ENSG00000228592		-2.49972	-1.78044	-1.66882	0.0982369	0.748051	-4.24067	FALSE	266917	D21S2088E [Source:NCBI gene (formerly Entrezgene);Acc:266917]	lncRNA	35.26
PyrL5n6	SCZ	ENSG00000228594	FNDC10	1.93758	0.302744	0.490008	0.625186	0.953884	-5.60803	FALSE	643988	fibronectin type III domain containing 10 [Source:HGNC Symbol;Acc:HGNC:42951]	protein_coding	70.72
PyrL5n6	SCZ	ENSG00000228606	DCAF8-DT	-1.72046	-0.670626	-0.554626	0.580371	0.945282	-5.10592	FALSE	100287049	DCAF8 divergent transcript [Source:HGNC Symbol;Acc:HGNC:55792]	lncRNA	53.75
PyrL5n6	SCZ	ENSG00000228613		-2.28387	-1.463	-1.4948	0.138071	0.775414	-4.44633	FALSE		novel transcript	lncRNA	51.3
PyrL5n6	SCZ	ENSG00000228623	ZNF883	5.52339	0.0494005	0.221582	0.825085	0.985879	-6.70917	FALSE		zinc finger protein 883 [Source:HGNC Symbol;Acc:HGNC:27271]	transcribed_unprocessed_pseudogene	39.04
PyrL5n6	SCZ	ENSG00000228624	HDAC2-AS2	4.51605	0.040794	0.175157	0.861305	0.988735	-6.40395	FALSE	101927768	HDAC2 and HS3ST5 antisense RNA 2 [Source:HGNC Symbol;Acc:HGNC:43590]	lncRNA	37.94
PyrL5n6	SCZ	ENSG00000228629		-3.21717	0.46329	0.422559	0.673512	0.963304	-5.14516	FALSE		novel transcript, antisense to ZNF260	lncRNA	43.73
PyrL5n6	SCZ	ENSG00000228636	LINC02663	0.188115	-0.798107	-1.14918	0.253187	0.851709	-4.98265	FALSE	124902542	long intergenic non-protein coding RNA 2663 [Source:HGNC Symbol;Acc:HGNC:54149]	lncRNA	36.53
PyrL5n6	SCZ	ENSG00000228653	HNRNPCP7	-2.2991	1.69865	1.43525	0.154294	0.785385	-4.48734	FALSE		heterogeneous nuclear ribonucleoprotein C pseudogene 7 [Source:HGNC Symbol;Acc:HGNC:48818]	processed_pseudogene	46.41
PyrL5n6	SCZ	ENSG00000228659	LINC01201	-1.3953	0.56147	0.631218	0.529318	0.938171	-5.19653	FALSE	104266960	long intergenic non-protein coding RNA 1201 [Source:HGNC Symbol;Acc:HGNC:49632]	lncRNA	41.35
PyrL5n6	SCZ	ENSG00000228663	PSMD10P1	-2.48661	-0.87521	-0.712777	0.477621	0.923502	-5.02827	FALSE		proteasome 26S subunit, non-ATPase, 10 pseudogene 1 [Source:HGNC Symbol;Acc:HGNC:16602]	processed_pseudogene	44.93
PyrL5n6	SCZ	ENSG00000228669	LINC00448	-1.08412	-0.41279	-0.381521	0.703615	0.968293	-5.25965	FALSE		long intergenic non-protein coding RNA 448 [Source:HGNC Symbol;Acc:HGNC:42785]	lncRNA	33.07
PyrL5n6	SCZ	ENSG00000228679		1.0302	-0.160021	-0.175307	0.861188	0.988735	-5.4274	FALSE		novel transcript	lncRNA	38.28
PyrL5n6	SCZ	ENSG00000228680		-1.59642	0.493177	0.405233	0.68616	0.964689	-5.16015	FALSE		novel transcript	lncRNA	47.57
PyrL5n6	SCZ	ENSG00000228695	CES1P1	-3.25665	0.932096	0.832723	0.406958	0.90572	-4.96782	FALSE	107987423	carboxylesterase 1 pseudogene 1 [Source:HGNC Symbol;Acc:HGNC:18546]	transcribed_unprocessed_pseudogene	47.89
PyrL5n6	SCZ	ENSG00000228696	ARL17B	3.21007	0.525114	0.674425	0.502244	0.931307	-5.80301	FALSE	51326	ADP ribosylation factor like GTPase 17B [Source:HGNC Symbol;Acc:HGNC:32387]	protein_coding	43.64
PyrL5n6	SCZ	ENSG00000228696	ARL17B	3.21007	0.525114	0.674425	0.502244	0.931307	-5.80301	FALSE	100506084	ADP ribosylation factor like GTPase 17B [Source:HGNC Symbol;Acc:HGNC:32387]	protein_coding	43.64
PyrL5n6	SCZ	ENSG00000228696	ARL17B	3.21007	0.525114	0.674425	0.502244	0.931307	-5.80301	FALSE	100996709	ADP ribosylation factor like GTPase 17B [Source:HGNC Symbol;Acc:HGNC:32387]	protein_coding	43.64
PyrL5n6	SCZ	ENSG00000228697		1.113	-0.467535	-0.638991	0.52427	0.937905	-5.3946	FALSE	101928565	novel transcript	lncRNA	41.74
PyrL5n6	SCZ	ENSG00000228701	TNKS2-DT	-3.98466	-1.14653	-1.07419	0.285288	0.864815	-4.80086	FALSE	100507633	TNKS2 divergent transcript [Source:HGNC Symbol;Acc:HGNC:45173]	lncRNA	38.46
PyrL5n6	SCZ	ENSG00000228714		2.15121	-0.719324	-1.56801	0.119995	0.760911	-4.83206	FALSE		novel transcript, antisense to DEC1	lncRNA	38.4
PyrL5n6	SCZ	ENSG00000228716	DHFR	2.6866	0.426765	0.921616	0.358916	0.893298	-5.44433	FALSE	1719	dihydrofolate reductase [Source:HGNC Symbol;Acc:HGNC:2861]	protein_coding	41.24
PyrL5n6	SCZ	ENSG00000228718	LINC02521	-3.49646	1.05938	0.946272	0.346259	0.88985	-4.89015	FALSE		long intergenic non-protein coding RNA 2521 [Source:HGNC Symbol;Acc:HGNC:53560]	lncRNA	47.2
PyrL5n6	SCZ	ENSG00000228723	SRGAP3-AS2	-0.746304	-0.267652	-0.221054	0.825495	0.985994	-5.27273	FALSE	101927416	SRGAP3 antisense RNA 2 [Source:HGNC Symbol;Acc:HGNC:40899]	lncRNA	49.67
PyrL5n6	SCZ	ENSG00000228735		-4.08381	-1.12581	-1.01481	0.312613	0.874832	-4.84213	FALSE	124901635	novel transcript	lncRNA	37.4
PyrL5n6	SCZ	ENSG00000228737		-3.87688	-0.258607	-0.234638	0.814962	0.985879	-5.18778	FALSE		novel transcript	lncRNA	46.75
PyrL5n6	SCZ	ENSG00000228739		-3.40811	0.0383019	0.0359216	0.971416	0.998698	-5.21659	FALSE		novel transcript	lncRNA	40.28
PyrL5n6	SCZ	ENSG00000228740	GABRG3-AS1	1.21493	-0.753272	-0.859308	0.392198	0.903846	-5.17727	FALSE		GABRG3 antisense RNA 1 [Source:HGNC Symbol;Acc:HGNC:40249]	lncRNA	41.82
PyrL5n6	SCZ	ENSG00000228742	LINC02577	1.46739	-0.467655	-0.69624	0.487871	0.928244	-5.4647	FALSE	111216280	long intergenic non-protein coding RNA 2577 [Source:HGNC Symbol;Acc:HGNC:53749]	lncRNA	42.36
PyrL5n6	SCZ	ENSG00000228748		-0.754506	0.062176	0.0596136	0.952581	0.997309	-5.31549	FALSE		novel transcript	lncRNA	47.11
PyrL5n6	SCZ	ENSG00000228753	EIF4BP2	-2.76118	2.43584	2.10646	0.0376325	0.629147	-3.66661	FALSE		eukaryotic translation initiation factor 4B pseudogene 2 [Source:HGNC Symbol;Acc:HGNC:37935]	processed_pseudogene	49.16
PyrL5n6	SCZ	ENSG00000228775	WEE2-AS1	-2.47207	0.696982	0.586412	0.558902	0.941595	-5.08869	FALSE	285962	WEE2 antisense RNA 1 [Source:HGNC Symbol;Acc:HGNC:48669]	lncRNA	40
PyrL5n6	SCZ	ENSG00000228782		3.97684	-0.7171	-2.16401	0.0328112	0.614287	-3.99198	FALSE		mitochondrial ribosomal protein L45 (MRPL45) pseudogene	transcribed_unprocessed_pseudogene	45.82
PyrL5n6	SCZ	ENSG00000228784	LINC00954	-3.34911	2.61257	2.4583	0.0156543	0.557984	-3.12065	FALSE	400946	long intergenic non-protein coding RNA 954 [Source:HGNC Symbol;Acc:HGNC:48668]	lncRNA	48.72
PyrL5n6	SCZ	ENSG00000228791	THRB-AS1	2.38261	-0.264155	-0.512779	0.609221	0.950706	-5.73588	FALSE		THRB antisense RNA 1 [Source:HGNC Symbol;Acc:HGNC:44515]	lncRNA	37.54
PyrL5n6	SCZ	ENSG00000228793		2.75736	-0.180675	-0.31072	0.756651	0.975657	-5.85236	FALSE	100507336	novel transcript	lncRNA	43.64
PyrL5n6	SCZ	ENSG00000228794	LINC01128	5.91052	0.0240632	0.162807	0.870994	0.989424	-6.84943	FALSE	643837	long intergenic non-protein coding RNA 1128 [Source:HGNC Symbol;Acc:HGNC:49377]	lncRNA	46.54
PyrL5n6	SCZ	ENSG00000228799	LINC01939	-4.05561	-0.741008	-0.69222	0.490381	0.92828	-5.03637	FALSE		long intergenic non-protein coding RNA 1939 [Source:HGNC Symbol;Acc:HGNC:52762]	lncRNA	42.2
PyrL5n6	SCZ	ENSG00000228801	PCMTD1-DT	2.52175	-1.13336	-1.77278	0.0792676	0.720015	-4.29709	FALSE		PCMTD1 divergent transcript [Source:HGNC Symbol;Acc:HGNC:55791]	lncRNA	40.52
PyrL5n6	SCZ	ENSG00000228808	HMGB3P4	-2.08055	3.16807	2.87854	0.00487318	0.454206	-2.35232	FALSE		high mobility group box 3 pseudogene 4 [Source:HGNC Symbol;Acc:HGNC:39104]	processed_pseudogene	51.56
PyrL5n6	SCZ	ENSG00000228810	PABPC1P11	0.705045	1.23175	1.44205	0.15237	0.784055	-4.63035	FALSE		poly(A) binding protein cytoplasmic 1 pseudogene 11 [Source:HGNC Symbol;Acc:HGNC:37993]	processed_pseudogene	41.89
PyrL5n6	SCZ	ENSG00000228818		2.18061	-1.00172	-1.62406	0.107466	0.7516	-4.54985	FALSE		proteasome 26S non-ATPase subunit 2 (PSMD2) pseudogene	processed_pseudogene	51.99
PyrL5n6	SCZ	ENSG00000228824	MIR4500HG	6.41614	-0.159831	-1.13835	0.257656	0.852979	-6.40366	FALSE	642345	MIR4500 host gene [Source:HGNC Symbol;Acc:HGNC:42773]	lncRNA	33.86
PyrL5n6	SCZ	ENSG00000228826		-3.63441	0.501057	0.53028	0.597077	0.947785	-5.13124	FALSE		novel transcript	lncRNA	38.53
PyrL5n6	SCZ	ENSG00000228828	TLK2P2	0.662122	-1.10266	-1.10485	0.271838	0.860022	-4.8634	FALSE		tousled like kinase 2 pseudogene 2 [Source:HGNC Symbol;Acc:HGNC:22227]	processed_pseudogene	42.28
PyrL5n6	SCZ	ENSG00000228838		-3.69156	-1.08575	-0.941176	0.348852	0.890823	-4.89324	FALSE		novel transcript	lncRNA	56.39
PyrL5n6	SCZ	ENSG00000228839	PIK3IP1-DT	-0.933214	-0.0161585	-0.0144776	0.988477	0.998963	-5.29393	FALSE	101929760	PIK3IP1 divergent transcript [Source:HGNC Symbol;Acc:HGNC:41072]	lncRNA	45.31
PyrL5n6	SCZ	ENSG00000228852		0.351931	-1.54097	-1.62164	0.107985	0.7516	-4.32661	FALSE		novel transcript, antisense to RWDD3	lncRNA	36.21
PyrL5n6	SCZ	ENSG00000228857	ACTR3-AS1	-0.337371	0.0239372	0.0227029	0.981932	0.998698	-5.27948	FALSE		ACTR3 antisense RNA 1 [Source:HGNC Symbol;Acc:HGNC:53965]	lncRNA	42.27
PyrL5n6	SCZ	ENSG00000228862		-3.24758	1.27361	1.17134	0.244207	0.847381	-4.7289	FALSE		novel transcript	lncRNA	43
PyrL5n6	SCZ	ENSG00000228868	MYLKP1	-3.51975	0.298759	0.263397	0.792779	0.983136	-5.18225	FALSE		myosin light chain kinase pseudogene 1 [Source:HGNC Symbol;Acc:HGNC:7591]	unprocessed_pseudogene	50.76
PyrL5n6	SCZ	ENSG00000228876		-0.0572762	-1.75878	-2.22834	0.0280657	0.606757	-3.4578	FALSE		novel transcript	lncRNA	43.96
PyrL5n6	SCZ	ENSG00000228877		-3.12463	-1.86606	-1.66399	0.0992014	0.748051	-4.23834	FALSE		novel transcript	lncRNA	50.45
PyrL5n6	SCZ	ENSG00000228878	SEPTIN7-DT	0.261541	0.542452	0.648991	0.517811	0.936005	-5.2671	FALSE		SEPTIN7 divergent transcript [Source:HGNC Symbol;Acc:HGNC:51153]	lncRNA	39.13
PyrL5n6	SCZ	ENSG00000228888	LINC01428	0.0563582	-1.31433	-1.38026	0.170542	0.798378	-4.69183	FALSE	101929265	long intergenic non-protein coding RNA 1428 [Source:HGNC Symbol;Acc:HGNC:50738]	lncRNA	37.31
PyrL5n6	SCZ	ENSG00000228889	UBAC2-AS1	-2.29495	-2.27687	-1.94592	0.0544327	0.677141	-3.88759	FALSE	100289373	UBAC2 antisense RNA 1 [Source:HGNC Symbol;Acc:HGNC:42502]	lncRNA	43.42
PyrL5n6	SCZ	ENSG00000228903	RASA4CP	-0.983622	-0.568914	-0.538017	0.591744	0.946848	-5.15459	FALSE		RAS p21 protein activator 4C, pseudogene [Source:HGNC Symbol;Acc:HGNC:44185]	transcribed_unprocessed_pseudogene	56.71
PyrL5n6	SCZ	ENSG00000228906		-3.08516	1.18073	0.981688	0.32859	0.883823	-4.86618	FALSE
PyrL5n6	SCZ	ENSG00000228915	OR7E128P	-3.95086	-0.932008	-0.846733	0.399138	0.905603	-4.95354	FALSE		olfactory receptor family 7 subfamily E member 128 pseudogene [Source:HGNC Symbol;Acc:HGNC:15305]	unprocessed_pseudogene	48.44
PyrL5n6	SCZ	ENSG00000228918	LINC01344	2.37749	-0.153866	-0.253852	0.800124	0.984784	-5.76863	FALSE		long intergenic non-protein coding RNA 1344 [Source:HGNC Symbol;Acc:HGNC:50554]	lncRNA	42.38
PyrL5n6	SCZ	ENSG00000228922		-3.50185	-2.3473	-2.18286	0.0313534	0.607003	-3.55623	FALSE		novel pseudogene	unprocessed_pseudogene	38.32
PyrL5n6	SCZ	ENSG00000228925		-3.74314	-0.776388	-0.714552	0.476528	0.923502	-5.02615	FALSE		novel transcript, antisense to MCFD2	lncRNA	43.95
PyrL5n6	SCZ	ENSG00000228933		0.636207	0.812097	1.13237	0.260149	0.854775	-5.02896	FALSE		novel transcript	lncRNA	35.68
PyrL5n6	SCZ	ENSG00000228944		2.18761	-0.165047	-0.28795	0.773973	0.978582	-5.6959	FALSE		novel transcript	lncRNA	40.2
PyrL5n6	SCZ	ENSG00000228956	SATB1-AS1	6.55333	-0.015354	-0.112904	0.91033	0.991144	-7.08494	FALSE		SATB1 antisense RNA 1 [Source:HGNC Symbol;Acc:HGNC:50687]	lncRNA	37.1
PyrL5n6	SCZ	ENSG00000228957		-3.45838	2.66158	2.45297	0.0158749	0.558897	-3.13771	FALSE		pseudogene similar to part of ral guanine nucleotide dissociation stimulator RALGDS	unprocessed_pseudogene	54.67
PyrL5n6	SCZ	ENSG00000228968		-3.38357	0.667469	0.662092	0.509414	0.933528	-5.05981	FALSE		novel transcript	lncRNA	36.82
PyrL5n6	SCZ	ENSG00000228971	LINC02607	5.25114	-0.112158	-0.502229	0.616595	0.951975	-6.55725	FALSE	100996635	long intergenic non-protein coding RNA 2607 [Source:HGNC Symbol;Acc:HGNC:54049]	lncRNA	38.05
PyrL5n6	SCZ	ENSG00000228980	LINC01205	2.23627	-0.196292	-0.351932	0.725619	0.969669	-5.77728	FALSE	401082	long intergenic non-protein coding RNA 1205 [Source:HGNC Symbol;Acc:HGNC:49636]	lncRNA	37.86
PyrL5n6	SCZ	ENSG00000228997		-0.0375878	-0.876309	-0.799979	0.425593	0.907622	-5.03258	FALSE		ORM1-like (S. cerevisiae) pseudogene	processed_pseudogene	46.01
PyrL5n6	SCZ	ENSG00000228999		4.63588	-0.647305	-2.52827	0.013005	0.542134	-3.45112	FALSE	124908056	long intergenic non-protein coding RNA 1830	lncRNA	36.72
PyrL5n6	SCZ	ENSG00000229017	LINC01277	4.29486	0.101847	0.348576	0.728131	0.97007	-6.3004	FALSE		long intergenic non-protein coding RNA 1277 [Source:HGNC Symbol;Acc:HGNC:50334]	lncRNA	38.18
PyrL5n6	SCZ	ENSG00000229018	PMS2P7	-0.55582	-0.152569	-0.14327	0.886361	0.990282	-5.25283	FALSE		PMS1 homolog 2, mismatch repair system component pseudogene 7 [Source:HGNC Symbol;Acc:HGNC:33515]	unprocessed_pseudogene	43.91
PyrL5n6	SCZ	ENSG00000229021		-2.57382	0.85199	0.837835	0.404094	0.90572	-5.00661	FALSE		novel transcript	lncRNA	44.03
PyrL5n6	SCZ	ENSG00000229029	CDCA4P1	-3.79384	-0.177566	-0.158428	0.874435	0.98967	-5.1997	FALSE		cell division cycle associated 4 pseudogene 1 [Source:HGNC Symbol;Acc:HGNC:49770]	processed_pseudogene	47.92
PyrL5n6	SCZ	ENSG00000229036	VDAC1P8	-1.35353	0.768683	0.636266	0.526036	0.938162	-5.07948	FALSE		voltage dependent anion channel 1 pseudogene 8 [Source:HGNC Symbol;Acc:HGNC:37483]	transcribed_processed_pseudogene	39.2
PyrL5n6	SCZ	ENSG00000229043	ZFAND2A-DT	-0.353995	0.193484	0.181839	0.856072	0.988104	-5.27776	FALSE		ZFAND2A divergent transcript [Source:HGNC Symbol;Acc:HGNC:41187]	lncRNA	51.66
PyrL5n6	SCZ	ENSG00000229051	LINC01788	-1.70672	1.21343	1.2534	0.212941	0.834573	-4.73796	FALSE	101927244	long intergenic non-protein coding RNA 1788 [Source:HGNC Symbol;Acc:HGNC:52577]	lncRNA	38.03
PyrL5n6	SCZ	ENSG00000229052		-1.20306	-2.07023	-1.90992	0.0589694	0.681353	-3.93605	FALSE		GAJ protein pseudogene	transcribed_processed_pseudogene	36.91
PyrL5n6	SCZ	ENSG00000229056	HECW2-AS1	-3.73373	-2.54976	-2.32797	0.0218999	0.581499	-3.33816	FALSE	101927482	HECW2 antisense RNA 1 [Source:HGNC Symbol;Acc:HGNC:54062]	lncRNA	37.93
PyrL5n6	SCZ	ENSG00000229060		-3.23083	-0.876619	-0.7501	0.454931	0.917893	-5.01015	FALSE		novel pseudogene	processed_pseudogene	57.12
PyrL5n6	SCZ	ENSG00000229066		1.04323	0.749641	0.992985	0.323081	0.88041	-5.17765	FALSE		novel transcript	lncRNA	39.31
PyrL5n6	SCZ	ENSG00000229089	ANKRD20A8P	-0.236183	-1.08604	-1.51583	0.132673	0.773002	-4.49605	FALSE		ankyrin repeat domain 20 family member A8, pseudogene [Source:HGNC Symbol;Acc:HGNC:23666]	transcribed_unprocessed_pseudogene	36.23
PyrL5n6	SCZ	ENSG00000229097	CALM2P2	-3.13147	-0.285721	-0.306821	0.759609	0.976063	-5.17623	FALSE		calmodulin 2 pseudogene 2 [Source:HGNC Symbol;Acc:HGNC:1447]	processed_pseudogene	38.18
PyrL5n6	SCZ	ENSG00000229102	PIK3CA-DT	-0.192078	-0.171061	-0.201441	0.840757	0.987239	-5.30487	FALSE	101928739	PIK3CA divergent transcript [Source:HGNC Symbol;Acc:HGNC:52932]	lncRNA	39.86
PyrL5n6	SCZ	ENSG00000229109	FRMD3-AS1	-0.748315	0.373913	0.362784	0.717521	0.969363	-5.22026	FALSE		FRMD3 antisense RNA 1 [Source:HGNC Symbol;Acc:HGNC:55790]	lncRNA	40.3
PyrL5n6	SCZ	ENSG00000229110		-3.09857	0.0296974	0.0256307	0.979602	0.998698	-5.20721	FALSE		heterogeneous nuclear ribonucleoprotein A1-like 3 (HNRPA1L3) pseudogene	processed_pseudogene	44.96
PyrL5n6	SCZ	ENSG00000229117	RPL41	2.67388	0.284527	0.573504	0.567573	0.943952	-5.66387	FALSE	6171	ribosomal protein L41 [Source:HGNC Symbol;Acc:HGNC:10354]	protein_coding	46.23
PyrL5n6	SCZ	ENSG00000229122	AGBL5-IT1	-3.80297	-0.692515	-0.616271	0.539097	0.939351	-5.07179	FALSE		AGBL5 intronic transcript 1 [Source:HGNC Symbol;Acc:HGNC:41484]	lncRNA	48.97
PyrL5n6	SCZ	ENSG00000229124	VIM-AS1	-3.0439	-0.7559	-0.636006	0.526206	0.938162	-5.06476	FALSE	100507347	VIM antisense RNA 1 [Source:HGNC Symbol;Acc:HGNC:44879]	lncRNA	43.71
PyrL5n6	SCZ	ENSG00000229127	KANSL1L-AS1	-1.16993	0.11922	0.103193	0.918014	0.992747	-5.24067	FALSE		KANSL1L antisense RNA 1 [Source:HGNC Symbol;Acc:HGNC:41139]	lncRNA	37.84
PyrL5n6	SCZ	ENSG00000229140	CCDC26	5.24097	0.0296	0.122683	0.902601	0.990947	-6.72077	FALSE	137196	CCDC26 long non-coding RNA [Source:HGNC Symbol;Acc:HGNC:28416]	lncRNA	38.39
PyrL5n6	SCZ	ENSG00000229140	CCDC26	5.24097	0.0296	0.122683	0.902601	0.990947	-6.72077	FALSE	728724	CCDC26 long non-coding RNA [Source:HGNC Symbol;Acc:HGNC:28416]	lncRNA	38.39
PyrL5n6	SCZ	ENSG00000229140	CCDC26	5.24097	0.0296	0.122683	0.902601	0.990947	-6.72077	FALSE	106144608	CCDC26 long non-coding RNA [Source:HGNC Symbol;Acc:HGNC:28416]	lncRNA	38.39
PyrL5n6	SCZ	ENSG00000229146	SNX18P4	-2.85894	-0.311453	-0.28317	0.777624	0.97927	-5.1797	FALSE		sorting nexin 18 pseudogene 4 [Source:HGNC Symbol;Acc:HGNC:39612]	processed_pseudogene	49.16
PyrL5n6	SCZ	ENSG00000229151		5.18042	0.0443843	0.195119	0.84569	0.987447	-6.60615	FALSE		novel transcript	lncRNA	39.3
PyrL5n6	SCZ	ENSG00000229153	EPHA1-AS1	0.453052	-1.6464	-1.98906	0.0493886	0.664613	-3.85586	FALSE	285965	EPHA1 antisense RNA 1 [Source:HGNC Symbol;Acc:HGNC:27799]	lncRNA	41.97
PyrL5n6	SCZ	ENSG00000229154	KCNQ5-AS1	0.740167	-0.430033	-0.494239	0.622206	0.953172	-5.37881	FALSE	100873997	KCNQ5 antisense RNA 1 [Source:HGNC Symbol;Acc:HGNC:40323]	lncRNA	38.95
PyrL5n6	SCZ	ENSG00000229175	LINC00382	-2.24096	0.638607	0.61293	0.541295	0.939351	-5.11022	FALSE	101927195	long intergenic non-protein coding RNA 382 [Source:HGNC Symbol;Acc:HGNC:42709]	lncRNA	38.95
PyrL5n6	SCZ	ENSG00000229180	RABGEF1P1	5.73416	-0.109522	-0.649821	0.517277	0.935877	-6.61846	FALSE		RABGEF1 pseudogene 1 [Source:HGNC Symbol;Acc:HGNC:55751]	transcribed_unprocessed_pseudogene	45.22
PyrL5n6	SCZ	ENSG00000229191		-4.17944	-0.0908165	-0.0865268	0.931218	0.99403	-5.20376	FALSE		novel transcript, antisense KIF21B	lncRNA	50.23
PyrL5n6	SCZ	ENSG00000229192		-3.19086	0.1258	0.143799	0.885945	0.990282	-5.2544	FALSE		novel transcript	lncRNA	39.95
PyrL5n6	SCZ	ENSG00000229195		-1.09445	-0.99718	-0.897485	0.371586	0.899292	-4.9746	FALSE		novel transcript	lncRNA	36.71
PyrL5n6	SCZ	ENSG00000229201	LINC02787	-3.84697	0.773132	0.732468	0.465572	0.919637	-5.02519	FALSE		long intergenic non-protein coding RNA 2787 [Source:HGNC Symbol;Acc:HGNC:54308]	lncRNA	36.42
PyrL5n6	SCZ	ENSG00000229205	LINC00200	-3.68924	0.305334	0.291441	0.771309	0.977649	-5.18867	FALSE		long intergenic non-protein coding RNA 200 [Source:HGNC Symbol;Acc:HGNC:30974]	lncRNA	49.38
PyrL5n6	SCZ	ENSG00000229206		-0.461654	-1.02829	-0.92955	0.354811	0.891676	-4.96336	FALSE		novel transcript	lncRNA	46.36
PyrL5n6	SCZ	ENSG00000229209		-0.905996	0.0146243	0.0163063	0.987022	0.998698	-5.3604	FALSE		novel transcript	lncRNA	38.37
PyrL5n6	SCZ	ENSG00000229212		-0.284073	0.981553	1.02297	0.308755	0.873814	-4.92057	FALSE		golgin subfamily A pseudogene	transcribed_unprocessed_pseudogene	60.36
PyrL5n6	SCZ	ENSG00000229214	LINC00242	-3.34548	-1.75505	-1.50573	0.135245	0.773916	-4.41086	FALSE	401288	long intergenic non-protein coding RNA 242 [Source:HGNC Symbol;Acc:HGNC:21249]	lncRNA	46.47
PyrL5n6	SCZ	ENSG00000229222	KRT18P4	-2.01475	-0.0042666	-0.00386245	0.996926	0.999754	-5.22186	FALSE		keratin 18 pseudogene 4 [Source:HGNC Symbol;Acc:HGNC:16604]	processed_pseudogene	55.75
PyrL5n6	SCZ	ENSG00000229229		-3.50465	-1.13223	-1.04762	0.297306	0.86921	-4.82981	FALSE		novel transcript	lncRNA	41.92
PyrL5n6	SCZ	ENSG00000229236	TTTY10	1.95753	0.306433	0.506653	0.613498	0.950771	-5.42252	FALSE	246119	testis-specific transcript, Y-linked 10 [Source:HGNC Symbol;Acc:HGNC:18491]	lncRNA	38.47
PyrL5n6	SCZ	ENSG00000229238	PPP1R12BP1	-2.02935	-1.47641	-1.55138	0.123925	0.764209	-4.36652	FALSE		protein phosphatase 1 regulatory subunit 12B pseudogene 1 [Source:HGNC Symbol;Acc:HGNC:18498]	unprocessed_pseudogene	38.74
PyrL5n6	SCZ	ENSG00000229240	LINC00710	4.93847	0.0154987	0.0689087	0.945198	0.996666	-6.53037	FALSE		long intergenic non-protein coding RNA 710 [Source:HGNC Symbol;Acc:HGNC:27386]	lncRNA	42.41
PyrL5n6	SCZ	ENSG00000229246	LINC00377	-2.38388	1.20956	1.04872	0.2968	0.868908	-4.83716	FALSE		long intergenic non-protein coding RNA 377 [Source:HGNC Symbol;Acc:HGNC:42703]	lncRNA	35.09
PyrL5n6	SCZ	ENSG00000229258	LPGAT1-AS1	-3.03408	0.304961	0.286219	0.775294	0.97927	-5.18717	FALSE	102723727	LPGAT1 antisense RNA 1 [Source:HGNC Symbol;Acc:HGNC:41221]	lncRNA	42.15
PyrL5n6	SCZ	ENSG00000229267	SNHG31	1.76825	-1.63754	-2.47963	0.0147996	0.550832	-3.03703	FALSE		small nucleolar RNA host gene 31 [Source:HGNC Symbol;Acc:HGNC:54196]	lncRNA	38.52
PyrL5n6	SCZ	ENSG00000229269		-1.32844	0.200413	0.209934	0.834141	0.987239	-5.34775	FALSE		novel transcript	lncRNA	39.56
PyrL5n6	SCZ	ENSG00000229272	LINC03036	4.06711	0.324209	0.926784	0.356239	0.891975	-5.82963	FALSE		long intergenic non-protein coding RNA 3036 [Source:HGNC Symbol;Acc:HGNC:56220]	lncRNA	45.73
PyrL5n6	SCZ	ENSG00000229291	LINC02768	-2.9337	-2.09148	-1.81987	0.0717284	0.710715	-4.05142	FALSE		long intergenic non-protein coding RNA 2768 [Source:HGNC Symbol;Acc:HGNC:54288]	lncRNA	42.49
PyrL5n6	SCZ	ENSG00000229306		-2.80585	0.109204	0.10897	0.913441	0.991939	-5.2618	FALSE		novel transcript	lncRNA	38.78
PyrL5n6	SCZ	ENSG00000229309		-3.41685	-0.768239	-0.793258	0.42948	0.908806	-5.00711	FALSE		novel transcript	lncRNA	33.98
PyrL5n6	SCZ	ENSG00000229315	MCHR2-AS1	0.0943918	0.560036	0.679441	0.498406	0.930532	-5.25099	FALSE	728012	MCHR2 antisense RNA 1 [Source:HGNC Symbol;Acc:HGNC:48980]	lncRNA	36.89
PyrL5n6	SCZ	ENSG00000229320	KRT8P12	-0.957986	-0.711198	-0.63602	0.526196	0.938162	-5.13383	FALSE		keratin 8 pseudogene 12 [Source:HGNC Symbol;Acc:HGNC:28057]	transcribed_processed_pseudogene	50.42
PyrL5n6	SCZ	ENSG00000229321		7.2459	0.160682	1.49762	0.137338	0.775414	-6.21463	FALSE		novel transcript	lncRNA	39.81
PyrL5n6	SCZ	ENSG00000229334	TMEM44-AS2	-2.1669	-3.66568	-3.42556	0.000887056	0.269942	-1.22557	FALSE		TMEM44 antisense RNA 2 [Source:HGNC Symbol;Acc:HGNC:41082]	lncRNA	47.84
PyrL5n6	SCZ	ENSG00000229337		0.792934	-0.837524	-1.06297	0.290318	0.865775	-4.99652	FALSE		novel transcript	lncRNA	39.25
PyrL5n6	SCZ	ENSG00000229348	HYI-AS1	-3.62103	-1.94069	-1.721	0.0883011	0.733446	-4.17105	FALSE	100873923	HYI antisense RNA 1 [Source:HGNC Symbol;Acc:HGNC:41173]	lncRNA	41.02
PyrL5n6	SCZ	ENSG00000229352		-0.571154	-1.5837	-1.51719	0.13233	0.773002	-4.44113	FALSE
PyrL5n6	SCZ	ENSG00000229358	DPY19L1P1	5.97383	-0.0790682	-0.496218	0.620815	0.953032	-6.78523	FALSE		DPY19L1 pseudogene 1 [Source:HGNC Symbol;Acc:HGNC:22395]	unprocessed_pseudogene	38.96
PyrL5n6	SCZ	ENSG00000229359	PIN1P1	-0.993562	0.870495	0.719298	0.473612	0.922098	-5.07284	FALSE	5301	peptidylprolyl cis/trans isomerase, NIMA-interacting 1 pseudogene 1 [Source:HGNC Symbol;Acc:HGNC:8989]	transcribed_processed_pseudogene	60.94
PyrL5n6	SCZ	ENSG00000229368		0.310722	-4.06422	-4.01286	0.000115004	0.128974	0.491025	TRUE		novel transcript, sense overlapping STIM1	lncRNA	62.31
PyrL5n6	SCZ	ENSG00000229370		-0.59375	-0.295986	-0.338605	0.735608	0.971122	-5.39744	FALSE		novel transcript	lncRNA	35.65
PyrL5n6	SCZ	ENSG00000229373	LINC00452	-2.40374	1.3887	1.35631	0.178013	0.805141	-4.58264	FALSE	643365	long intergenic non-protein coding RNA 452 [Source:HGNC Symbol;Acc:HGNC:42800]	lncRNA	45.6
PyrL5n6	SCZ	ENSG00000229376	CICP3	-3.62041	-0.859816	-0.76581	0.445568	0.913503	-4.99945	FALSE		capicua transcriptional repressor pseudogene 3 [Source:HGNC Symbol;Acc:HGNC:37742]	processed_pseudogene	61.45
PyrL5n6	SCZ	ENSG00000229385	CTNNA2-AS1	-1.93164	-2.01854	-1.80322	0.0743231	0.716813	-4.07368	FALSE		CTNNA2 antisense RNA 1 [Source:HGNC Symbol;Acc:HGNC:40165]	lncRNA	38.58
PyrL5n6	SCZ	ENSG00000229388	TAF12-DT	-2.91351	0.132034	0.117817	0.906445	0.990947	-5.20583	FALSE	105378616	TAF12 divergent transcript [Source:HGNC Symbol;Acc:HGNC:52502]	lncRNA	47.96
PyrL5n6	SCZ	ENSG00000229390	MICD	-3.71522	-0.812342	-0.722297	0.471774	0.921091	-5.02173	FALSE		MHC class I polypeptide-related sequence D (pseudogene) [Source:HGNC Symbol;Acc:HGNC:7093]	unprocessed_pseudogene	57.21
PyrL5n6	SCZ	ENSG00000229400	CNIH3-AS1	-4.34898	-1.5947	-1.44028	0.152868	0.784055	-4.47725	FALSE		CNIH3 antisense RNA 1 [Source:HGNC Symbol;Acc:HGNC:41163]	lncRNA	47.21
PyrL5n6	SCZ	ENSG00000229404	LINC00858	-1.99492	-7.58883e-05	-8.63517e-05	0.999931	0.999945	-5.23798	FALSE	170425	long intergenic non-protein coding RNA 858 [Source:HGNC Symbol;Acc:HGNC:27276]	lncRNA	40.69
PyrL5n6	SCZ	ENSG00000229413		-2.45157	-2.1269	-1.82835	0.0704362	0.707221	-4.04052	FALSE		novel pseudogene	processed_pseudogene	65.45
PyrL5n6	SCZ	ENSG00000229419	RALGAPA1P1	1.78443	-0.114523	-0.204654	0.838253	0.987239	-5.6055	FALSE		RALGAPA1 pseudogene 1 [Source:HGNC Symbol;Acc:HGNC:23203]	processed_pseudogene	40.13
PyrL5n6	SCZ	ENSG00000229422		1.96238	0.166852	0.211016	0.833299	0.987239	-5.59968	FALSE		novel transcript	lncRNA	66.84
PyrL5n6	SCZ	ENSG00000229424		-2.06619	-2.08411	-1.84157	0.0684602	0.704812	-4.02547	FALSE		novel transcript	lncRNA	41.82
PyrL5n6	SCZ	ENSG00000229425		5.74601	0.0260306	0.0608637	0.951641	0.997309	-6.81249	FALSE	101927745	novel transcript	lncRNA	37.61
PyrL5n6	SCZ	ENSG00000229425		5.74601	0.0260306	0.0608637	0.951641	0.997309	-6.81249	FALSE	105369302	novel transcript	lncRNA	37.61
PyrL5n6	SCZ	ENSG00000229431	MED8-AS1	-3.69665	-0.996405	-0.914394	0.362679	0.89555	-4.91239	FALSE		MED8 antisense RNA 1 [Source:HGNC Symbol;Acc:HGNC:40908]	lncRNA	45.54
PyrL5n6	SCZ	ENSG00000229433	LINC02069	-3.86991	-2.44746	-2.41309	0.0176132	0.562357	-3.19958	FALSE	101928992	long intergenic non-protein coding RNA 2069 [Source:HGNC Symbol;Acc:HGNC:52915]	lncRNA	50.15
PyrL5n6	SCZ	ENSG00000229437	LINC00366	-2.21048	1.51094	1.49094	0.139082	0.775414	-4.45545	FALSE		long intergenic non-protein coding RNA 366 [Source:HGNC Symbol;Acc:HGNC:42688]	lncRNA	36.36
PyrL5n6	SCZ	ENSG00000229443	LINC00433	-3.30604	-0.117396	-0.114433	0.909121	0.990947	-5.21122	FALSE		long intergenic non-protein coding RNA 433 [Source:HGNC Symbol;Acc:HGNC:42768]	lncRNA	35.61
PyrL5n6	SCZ	ENSG00000229453	SPINK8	2.2878	-0.368772	-0.657541	0.512323	0.934391	-5.51138	FALSE	646424	serine peptidase inhibitor Kazal type 8 (putative) [Source:HGNC Symbol;Acc:HGNC:33160]	protein_coding	40.63
PyrL5n6	SCZ	ENSG00000229457	LINC01789	0.720025	-0.293401	-0.401824	0.688659	0.965164	-5.47183	FALSE		long intergenic non-protein coding RNA 1789 [Source:HGNC Symbol;Acc:HGNC:52578]	lncRNA	39.05
PyrL5n6	SCZ	ENSG00000229458		-3.85428	2.01507	1.73876	0.0851119	0.726637	-4.14989	FALSE		novel transcript	lncRNA	34.63
PyrL5n6	SCZ	ENSG00000229459		-2.86061	-0.012764	-0.0121797	0.990306	0.998963	-5.24332	FALSE		novel transcript	lncRNA	39.33
PyrL5n6	SCZ	ENSG00000229474	PATL2	-1.77741	0.262792	0.269598	0.788018	0.981695	-5.31358	FALSE	197135	PAT1 homolog 2 [Source:HGNC Symbol;Acc:HGNC:33630]	protein_coding	42.91
PyrL5n6	SCZ	ENSG00000229491		0.879641	-0.823426	-1.16701	0.245945	0.848676	-5.0412	FALSE		novel transcript	lncRNA	39.17
PyrL5n6	SCZ	ENSG00000229536	LINC02572	-0.962956	-0.959303	-1.01704	0.311555	0.874832	-4.93504	FALSE	105373615	long intergenic non-protein coding RNA 2572 [Source:HGNC Symbol;Acc:HGNC:53634]	lncRNA	42.79
PyrL5n6	SCZ	ENSG00000229537	LINC01739	-2.45635	-1.58116	-1.71108	0.0901238	0.736263	-4.21185	FALSE	105378769	long intergenic non-protein coding RNA 1739 [Source:HGNC Symbol;Acc:HGNC:52527]	lncRNA	41.83
PyrL5n6	SCZ	ENSG00000229558	SACS-AS1	-3.38295	-0.355119	-0.313795	0.754321	0.97533	-5.17476	FALSE	100506680	SACS antisense RNA 1 [Source:HGNC Symbol;Acc:HGNC:39835]	lncRNA	46.44
PyrL5n6	SCZ	ENSG00000229563	LINC01204	-0.352009	0.207415	0.240633	0.810325	0.98568	-5.43797	FALSE	101927528	long intergenic non-protein coding RNA 1204 [Source:HGNC Symbol;Acc:HGNC:49635]	lncRNA	37.99
PyrL5n6	SCZ	ENSG00000229565	LINC02264	-2.75649	0.390969	0.392996	0.695147	0.966994	-5.19436	FALSE		long intergenic non-protein coding RNA 2264 [Source:HGNC Symbol;Acc:HGNC:53176]	lncRNA	36.49
PyrL5n6	SCZ	ENSG00000229569		-1.47452	-0.0111883	-0.00935745	0.992552	0.999135	-5.23135	FALSE		novel transcript	lncRNA	52.83
PyrL5n6	SCZ	ENSG00000229570	GAPDHP58	-3.55103	1.34653	1.16936	0.245001	0.848676	-4.72434	FALSE		glyceraldehyde 3 phosphate dehydrogenase pseudogene 58 [Source:HGNC Symbol;Acc:HGNC:4142]	processed_pseudogene	48.31
PyrL5n6	SCZ	ENSG00000229588		4.49755	0.0575689	0.192556	0.847692	0.987525	-6.41614	FALSE	112268276	novel transcript	lncRNA	40.34
PyrL5n6	SCZ	ENSG00000229589	ACVR2B-AS1	-0.799849	-1.69791	-1.53448	0.128026	0.767655	-4.39769	FALSE	100128640	ACVR2B antisense RNA 1 [Source:HGNC Symbol;Acc:HGNC:44161]	lncRNA	56.48
PyrL5n6	SCZ	ENSG00000229603		-1.47091	2.16342	2.28367	0.0244764	0.59643	-3.372	FALSE		novel transcript	lncRNA	37.47
PyrL5n6	SCZ	ENSG00000229613	LINC01501	2.00304	0.308122	0.52005	0.604162	0.949516	-5.53854	FALSE	340515	long intergenic non-protein coding RNA 1501 [Source:HGNC Symbol;Acc:HGNC:27988]	lncRNA	39.08
PyrL5n6	SCZ	ENSG00000229618		8.6071	-0.358168	-2.37509	0.0202826	0.572166	-5.08646	FALSE		novel transcript	lncRNA	35.74
PyrL5n6	SCZ	ENSG00000229619	MBNL1-AS1	-3.20199	0.103426	0.0944897	0.924907	0.993082	-5.21329	FALSE	401093	MBNL1 antisense RNA 1 [Source:HGNC Symbol;Acc:HGNC:44584]	lncRNA	37.38
PyrL5n6	SCZ	ENSG00000229623	METTL21AP1	-2.65025	-0.272305	-0.226379	0.821363	0.985879	-5.18988	FALSE		methyltransferase like 21A pseudogene 1 [Source:HGNC Symbol;Acc:HGNC:41921]	processed_pseudogene	46.93
PyrL5n6	SCZ	ENSG00000229642		1.60113	1.13506	1.88818	0.0618596	0.690103	-4.10592	FALSE		novel transcript	lncRNA	38.2
PyrL5n6	SCZ	ENSG00000229647	MYOSLID	-2.3195	2.247	1.90326	0.0598423	0.685099	-3.94426	FALSE	105373853	myocardin-induced smooth muscle lncRNA, inducer of differentiation [Source:HGNC Symbol;Acc:HGNC:51821]	lncRNA	40.72
PyrL5n6	SCZ	ENSG00000229656	ITGB1-DT	0.0476175	-0.456788	-0.524866	0.600822	0.948535	-5.25888	FALSE		ITGB1 divergent transcript [Source:HGNC Symbol;Acc:HGNC:53718]	lncRNA	42.03
PyrL5n6	SCZ	ENSG00000229657		1.2723	-0.0852462	-0.104773	0.916763	0.992422	-5.46033	FALSE		ribosomal protein L13a (RPL13A) pseudogene	processed_pseudogene	56.23
PyrL5n6	SCZ	ENSG00000229659	RPL26P6	-1.31501	-0.0778288	-0.068684	0.945376	0.996666	-5.2552	FALSE		ribosomal protein L26 pseudogene 6 [Source:HGNC Symbol;Acc:HGNC:34023]	processed_pseudogene	42.01
PyrL5n6	SCZ	ENSG00000229672		1.81049	-0.898343	-1.21894	0.225694	0.838816	-5.00034	FALSE		novel transcript	lncRNA	45.49
PyrL5n6	SCZ	ENSG00000229676	ZNF492	-1.62428	-0.155838	-0.163172	0.870708	0.9893	-5.30054	FALSE	57615	zinc finger protein 492 [Source:HGNC Symbol;Acc:HGNC:23707]	protein_coding	39.02
PyrL5n6	SCZ	ENSG00000229689		1.94598	0.19914	0.280113	0.779961	0.979944	-5.57216	FALSE		Ankyrin repeat domain-containing protein pseudogene	transcribed_unprocessed_pseudogene	64.07
PyrL5n6	SCZ	ENSG00000229692	SOS1-IT1	-1.05391	-0.977291	-0.862579	0.390405	0.903031	-4.96993	FALSE		SOS1 intronic transcript 1 [Source:HGNC Symbol;Acc:HGNC:41385]	lncRNA	38.13
PyrL5n6	SCZ	ENSG00000229699		-2.54695	-2.07486	-1.92851	0.0565886	0.678539	-3.91005	FALSE	101928009	novel transcript	lncRNA	39.09
PyrL5n6	SCZ	ENSG00000229721		-3.41265	1.18844	1.02858	0.306123	0.87315	-4.83293	FALSE		ribosomal protein S8 (RPS8) pseudogene	processed_pseudogene	51.85
PyrL5n6	SCZ	ENSG00000229727		3.12026	-0.0745721	-0.161414	0.872088	0.989518	-5.96671	FALSE	100506274	novel transcript	lncRNA	40.68
PyrL5n6	SCZ	ENSG00000229739	PDC-AS1	6.41319	0.161357	1.18085	0.240426	0.84653	-6.36143	FALSE	102724919	PDC antisense RNA 1 [Source:HGNC Symbol;Acc:HGNC:40432]	lncRNA	36.2
PyrL5n6	SCZ	ENSG00000229743	LINC01159	-0.627513	-0.606232	-0.535712	0.593331	0.947479	-5.14601	FALSE	102682016	long intergenic non-protein coding RNA 1159 [Source:HGNC Symbol;Acc:HGNC:49514]	lncRNA	51.75
PyrL5n6	SCZ	ENSG00000229766	TMX4-AS1	-3.53225	-0.932509	-0.846611	0.399205	0.905603	-4.96052	FALSE		TMX4 antisense RNA 1 [Source:HGNC Symbol;Acc:HGNC:55788]	lncRNA	37.57
PyrL5n6	SCZ	ENSG00000229770		-3.41572	-2.52621	-2.36736	0.0198132	0.56771	-3.27721	FALSE		novel transcript	lncRNA	44.96
PyrL5n6	SCZ	ENSG00000229774		-2.58204	-1.60445	-1.41032	0.161504	0.792409	-4.51712	FALSE		novel transcript	lncRNA	48.94
PyrL5n6	SCZ	ENSG00000229775	LINC02624	-2.50747	0.17393	0.162631	0.871132	0.989443	-5.26562	FALSE		long intergenic non-protein coding RNA 2624 [Source:HGNC Symbol;Acc:HGNC:54103]	lncRNA	36.11
PyrL5n6	SCZ	ENSG00000229797		-0.72132	-0.0485191	-0.0414548	0.967015	0.997958	-5.23352	FALSE		novel transcript	lncRNA	45.6
PyrL5n6	SCZ	ENSG00000229800	ATP8A2P2	-2.00814	2.94656	2.7238	0.00760059	0.482589	-2.61602	FALSE		ATPase phospholipid transporting 8A2 pseudogene 2 [Source:HGNC Symbol;Acc:HGNC:39663]	processed_pseudogene	39.73
PyrL5n6	SCZ	ENSG00000229806	RPS15P5	-3.88781	-0.187874	-0.166235	0.868303	0.988826	-5.19679	FALSE		ribosomal protein S15 pseudogene 5 [Source:HGNC Symbol;Acc:HGNC:35536]	processed_pseudogene	62.5
PyrL5n6	SCZ	ENSG00000229807	XIST	3.28028	0.0508245	0.652592	0.515496	0.93566	-7.49438	FALSE	7503	X inactive specific transcript [Source:HGNC Symbol;Acc:HGNC:12810]	lncRNA	39.78
PyrL5n6	SCZ	ENSG00000229808		-2.99336	0.0498265	0.041985	0.966593	0.997958	-5.20688	FALSE		proteasome (prosome, macropain) activator subunit 3 (PA28 gamma; Ki) pseudogene	transcribed_processed_pseudogene	47.73
PyrL5n6	SCZ	ENSG00000229809	ZNF688	1.04466	0.0236204	0.0277111	0.977947	0.998698	-5.46585	FALSE	146542	zinc finger protein 688 [Source:HGNC Symbol;Acc:HGNC:30489]	protein_coding	57.3
PyrL5n6	SCZ	ENSG00000229816	DDX50P1	-1.22461	-0.69185	-0.55305	0.581446	0.945282	-5.13298	FALSE		DEAD-box helicase 50 pseudogene 1 [Source:HGNC Symbol;Acc:HGNC:18974]	processed_pseudogene	42.67
PyrL5n6	SCZ	ENSG00000229828	PDE4DIPP1	-3.44331	-1.33064	-1.21093	0.228738	0.8422	-4.6897	FALSE		PDE4DIP pseudogene 1 [Source:HGNC Symbol;Acc:HGNC:50867]	unprocessed_pseudogene	44.12
PyrL5n6	SCZ	ENSG00000229833	PET100	0.306867	-0.0177652	-0.0188073	0.985032	0.998698	-5.34072	FALSE	100131801	PET100 cytochrome c oxidase chaperone [Source:HGNC Symbol;Acc:HGNC:40038]	protein_coding	56.06
PyrL5n6	SCZ	ENSG00000229847	EMX2OS	1.25754	2.45597	3.19993	0.00183533	0.3437	-1.3945	FALSE	196047	EMX2 opposite strand/antisense RNA [Source:HGNC Symbol;Acc:HGNC:18511]	lncRNA	47.72
PyrL5n6	SCZ	ENSG00000229852	KHDC1-AS1	1.73183	0.464916	0.542567	0.588619	0.946848	-5.37842	FALSE	122539212	KHDC1 antisense RNA 1 [Source:HGNC Symbol;Acc:HGNC:55468]	lncRNA	45.59
PyrL5n6	SCZ	ENSG00000229855		0.858715	0.981739	1.54653	0.125092	0.764209	-4.59573	FALSE		novel transcript	lncRNA	34.76
PyrL5n6	SCZ	ENSG00000229859	PGA3	-3.95954	-1.47211	-1.31176	0.192563	0.821007	-4.60044	FALSE	643834	pepsinogen A3 [Source:HGNC Symbol;Acc:HGNC:8885]	protein_coding	53.02
PyrL5n6	SCZ	ENSG00000229862	EEF1A1-AS1	-2.12476	-0.0532482	-0.0488381	0.961144	0.997651	-5.25804	FALSE		EEF1A1 antisense RNA 1 [Source:HGNC Symbol;Acc:HGNC:40206]	lncRNA	44.28
PyrL5n6	SCZ	ENSG00000229867	STEAP3-AS1	-2.88663	0.178776	0.151113	0.880186	0.98967	-5.20113	FALSE	100874111	STEAP3 antisense RNA 1 [Source:HGNC Symbol;Acc:HGNC:41053]	lncRNA	48.87
PyrL5n6	SCZ	ENSG00000229869	LARP4B-DT	-2.28017	-0.76773	-0.66621	0.50679	0.932515	-5.05911	FALSE	101927762	LARP4B divergent transcript [Source:HGNC Symbol;Acc:HGNC:55786]	lncRNA	45.9
PyrL5n6	SCZ	ENSG00000229873	OGFR-AS1	-3.37761	0.677808	0.595189	0.553043	0.941	-5.08139	FALSE		OGFR antisense RNA 1 [Source:HGNC Symbol;Acc:HGNC:40724]	lncRNA	60.9
PyrL5n6	SCZ	ENSG00000229876	CASC20	-0.547625	-0.768727	-0.649655	0.517721	0.935974	-5.2453	FALSE	101929244	cancer susceptibility 20 [Source:HGNC Symbol;Acc:HGNC:49477]	lncRNA	38.35
PyrL5n6	SCZ	ENSG00000229887	HNRNPA1P6	-2.73654	-0.332645	-0.278146	0.781467	0.980132	-5.18603	FALSE		heterogeneous nuclear ribonucleoprotein A1 pseudogene 6 [Source:HGNC Symbol;Acc:HGNC:5032]	transcribed_unprocessed_pseudogene	48.08
PyrL5n6	SCZ	ENSG00000229891	LINC01315	-2.24384	-0.788147	-0.648195	0.518324	0.936187	-5.06396	FALSE	102723775	long intergenic non-protein coding RNA 1315 [Source:HGNC Symbol;Acc:HGNC:50513]	lncRNA	55.87
PyrL5n6	SCZ	ENSG00000229894	GK3P	-1.96629	-2.83487	-2.48278	0.0146771	0.550832	-3.06493	FALSE	2713	glycerol kinase 3 pseudogene [Source:HGNC Symbol;Acc:HGNC:4292]	protein_coding	44.31
PyrL5n6	SCZ	ENSG00000229917	RPL7P46	-3.40068	-0.567645	-0.51908	0.604836	0.949667	-5.11133	FALSE		ribosomal protein L7 pseudogene 46 [Source:HGNC Symbol;Acc:HGNC:36706]	processed_pseudogene	46.49
PyrL5n6	SCZ	ENSG00000229922	LINC02865	-3.78682	-0.251713	-0.26393	0.792369	0.983136	-5.21559	FALSE		long intergenic non-protein coding RNA 2865 [Source:HGNC Symbol;Acc:HGNC:54516]	lncRNA	40.75
PyrL5n6	SCZ	ENSG00000229926	IL9RP1	-1.39192	-1.7439	-1.47452	0.143441	0.779236	-4.45688	FALSE		interleukin 9 receptor pseudogene 1 [Source:HGNC Symbol;Acc:HGNC:6031]	unprocessed_pseudogene	57.78
PyrL5n6	SCZ	ENSG00000229930		-0.108754	-0.895527	-0.836597	0.404787	0.90572	-5.0503	FALSE		F-box only protein 25 (FBXO25) pseudogene	unprocessed_pseudogene	38.66
PyrL5n6	SCZ	ENSG00000229931	ATXN1-AS1	-1.97728	-2.81437	-2.38035	0.0191644	0.563235	-3.24351	FALSE		ATXN1 antisense RNA 1 [Source:HGNC Symbol;Acc:HGNC:40515]	lncRNA	50.85
PyrL5n6	SCZ	ENSG00000229951	FOSL2-AS1	-3.79582	0.931384	0.84502	0.400089	0.905603	-4.95451	FALSE	403150	FOSL2 antisense RNA 1 [Source:HGNC Symbol;Acc:HGNC:55784]	lncRNA	54.4
PyrL5n6	SCZ	ENSG00000229953		-3.45185	1.73499	1.5659	0.120486	0.761019	-4.34664	FALSE		novel transcript	lncRNA	56.05
PyrL5n6	SCZ	ENSG00000229956	ZRANB2-DT	5.29254	-0.0679987	-0.351444	0.725985	0.969669	-6.63274	FALSE		ZRANB2 divergent transcript [Source:HGNC Symbol;Acc:HGNC:43595]	lncRNA	36.62
PyrL5n6	SCZ	ENSG00000229960		-1.95691	0.659936	0.626591	0.532336	0.938764	-5.09074	FALSE		novel transcript	lncRNA	46.74
PyrL5n6	SCZ	ENSG00000229961		-4.05901	0.212594	0.222725	0.824198	0.985879	-5.20983	FALSE		novel SLAM family member pseudogene	transcribed_unprocessed_pseudogene	49.76
PyrL5n6	SCZ	ENSG00000229962		-2.23196	-0.896514	-0.809211	0.420289	0.907418	-4.9836	FALSE		novel transcript	lncRNA	33.95
PyrL5n6	SCZ	ENSG00000229964		-3.56401	-0.636084	-0.596836	0.551947	0.940842	-5.08362	FALSE		novel transcript	lncRNA	47.58
PyrL5n6	SCZ	ENSG00000229970		-0.793249	0.68931	0.731209	0.466338	0.919945	-5.12562	FALSE		novel transcript, antisense to ICA1	lncRNA	39.39
PyrL5n6	SCZ	ENSG00000229975	LIPT1P1	-3.25546	-1.56765	-1.38277	0.169774	0.797991	-4.53515	FALSE		lipoyltransferase 1 pseudogene 1 [Source:HGNC Symbol;Acc:HGNC:39278]	processed_pseudogene	36.68
PyrL5n6	SCZ	ENSG00000229976		1.12317	-0.54669	-0.829999	0.408489	0.90572	-5.27509	FALSE		novel transcript	lncRNA	38.75
PyrL5n6	SCZ	ENSG00000229980	TOB1-AS1	1.42657	-1.16038	-1.33622	0.184468	0.80996	-4.74941	FALSE	400604	TOB1 antisense RNA 1 [Source:HGNC Symbol;Acc:HGNC:44340]	lncRNA	46.45
PyrL5n6	SCZ	ENSG00000229981	LINC01435	5.87278	0.237279	1.3086	0.193627	0.822252	-6.02424	FALSE	103695365	long intergenic non-protein coding RNA 1435 [Source:HGNC Symbol;Acc:HGNC:50753]	lncRNA	36.84
PyrL5n6	SCZ	ENSG00000229983		-3.57885	-0.88608	-0.828208	0.409498	0.90572	-4.96751	FALSE		novel transcript	lncRNA	44.28
PyrL5n6	SCZ	ENSG00000229989	MIR181A1HG	5.77575	0.227116	1.03324	0.303949	0.872664	-6.34063	FALSE		MIR181A1 host gene [Source:HGNC Symbol;Acc:HGNC:48659]	lncRNA	35.36
PyrL5n6	SCZ	ENSG00000229990		-3.6451	-0.783087	-0.682446	0.496513	0.930191	-5.04124	FALSE		novel transcript, antisense to CAMK2G	lncRNA	49.18
PyrL5n6	SCZ	ENSG00000229992	HMGB3P9	-1.2821	0.300906	0.265553	0.791123	0.982881	-5.23215	FALSE		high mobility group box 3 pseudogene 9 [Source:HGNC Symbol;Acc:HGNC:39301]	processed_pseudogene	44.08
PyrL5n6	SCZ	ENSG00000229994	RPL5P4	-3.08525	-1.79335	-1.69829	0.0925188	0.738724	-4.20037	FALSE		ribosomal protein L5 pseudogene 4 [Source:HGNC Symbol;Acc:HGNC:36095]	processed_pseudogene	42.78
PyrL5n6	SCZ	ENSG00000229996		-4.18134	-0.00227135	-0.00199802	0.99841	0.999924	-5.20693	FALSE		novel transcript	lncRNA	62.43
PyrL5n6	SCZ	ENSG00000230002	ALMS1-IT1	-4.16554	1.06597	1.01533	0.312365	0.874832	-4.84231	FALSE		ALMS1 intronic transcript 1 [Source:HGNC Symbol;Acc:HGNC:41305]	lncRNA	37.18
PyrL5n6	SCZ	ENSG00000230006	ANKRD36BP2	4.55605	-0.174776	-0.699411	0.485897	0.92705	-6.20669	FALSE		ankyrin repeat domain 36B pseudogene 2 [Source:HGNC Symbol;Acc:HGNC:33607]	transcribed_unprocessed_pseudogene	34.48
PyrL5n6	SCZ	ENSG00000230010		2.03271	-0.0788206	-0.125091	0.900699	0.990947	-5.73792	FALSE		novel transcript	lncRNA	38.69
PyrL5n6	SCZ	ENSG00000230013	CT70	-3.6422	-1.70391	-1.6379	0.104541	0.7516	-4.27074	FALSE		cancer/testis associated transcript 70 [Source:HGNC Symbol;Acc:HGNC:37195]	lncRNA	43.15
PyrL5n6	SCZ	ENSG00000230021		3.16136	-0.356818	-0.968381	0.335158	0.887787	-5.56304	FALSE	101928626	septin 14 (SEPT14) pseudogene	transcribed_processed_pseudogene	43.1
PyrL5n6	SCZ	ENSG00000230021		3.16136	-0.356818	-0.968381	0.335158	0.887787	-5.56304	FALSE	124901156	septin 14 (SEPT14) pseudogene	transcribed_processed_pseudogene	43.1
PyrL5n6	SCZ	ENSG00000230023	LINC02800	-3.50698	-0.0130272	-0.0120501	0.990409	0.998963	-5.21282	FALSE	284632	long intergenic non-protein coding RNA 2800 [Source:HGNC Symbol;Acc:HGNC:27642]	lncRNA	50.44
PyrL5n6	SCZ	ENSG00000230026		-1.42014	-1.42774	-1.19324	0.235559	0.844128	-4.71432	FALSE		dentatorubral-pallidoluysian atrophy (atrophin-1) (DRPLA) pseudogene	processed_pseudogene	56.41
PyrL5n6	SCZ	ENSG00000230027		-2.39995	1.15031	0.970732	0.333992	0.886989	-4.87927	FALSE		novel transcript	lncRNA	38.09
PyrL5n6	SCZ	ENSG00000230040	LINC00364	-2.54803	0.568204	0.625512	0.53304	0.938788	-5.16741	FALSE	100874145	long intergenic non-protein coding RNA 364 [Source:HGNC Symbol;Acc:HGNC:42686]	lncRNA	35.52
PyrL5n6	SCZ	ENSG00000230042	AK3P3	-3.51002	2.84863	2.56994	0.0116253	0.532164	-2.94431	FALSE		adenylate kinase 3 pseudogene 3 [Source:HGNC Symbol;Acc:HGNC:39062]	processed_pseudogene	46.54
PyrL5n6	SCZ	ENSG00000230051		-0.823868	-0.295689	-0.304326	0.761503	0.976703	-5.37284	FALSE		novel transcript	lncRNA	40.86
PyrL5n6	SCZ	ENSG00000230054	TEX53	1.19897	0.0461794	0.0584453	0.953509	0.997309	-5.55269	FALSE	105376230	testis expressed 53 [Source:HGNC Symbol;Acc:HGNC:53655]	protein_coding	49.53
PyrL5n6	SCZ	ENSG00000230061	TRPM2-AS	-3.15353	0.099045	0.0853823	0.932126	0.994244	-5.20679	FALSE		TRPM2 antisense RNA [Source:HGNC Symbol;Acc:HGNC:50758]	lncRNA	57.84
PyrL5n6	SCZ	ENSG00000230062	ANKRD66	-3.37066	-0.966779	-0.8867	0.377339	0.89965	-4.93813	FALSE	100287718	ankyrin repeat domain 66 [Source:HGNC Symbol;Acc:HGNC:44669]	protein_coding	39.58
PyrL5n6	SCZ	ENSG00000230067	HSPD1P6	-3.46807	0.0497819	0.047765	0.961997	0.997651	-5.22144	FALSE		heat shock protein family D (Hsp60) member 1 pseudogene 6 [Source:HGNC Symbol;Acc:HGNC:5267]	transcribed_processed_pseudogene	37.94
PyrL5n6	SCZ	ENSG00000230074		4.17501	0.0953207	0.348878	0.727904	0.97007	-6.19156	FALSE		novel transcript	lncRNA	48.53
PyrL5n6	SCZ	ENSG00000230082	PRRT3-AS1	-3.7228	-1.147	-1.02489	0.307852	0.87315	-4.83515	FALSE	100874032	PRRT3 antisense RNA 1 [Source:HGNC Symbol;Acc:HGNC:41151]	lncRNA	54.05
PyrL5n6	SCZ	ENSG00000230084	ZBTB47-AS1	0.84126	-1.42882	-1.66787	0.0984276	0.748051	-4.33728	FALSE		ZBTB47 and NKTR antisense RNA 1 [Source:HGNC Symbol;Acc:HGNC:41174]	lncRNA	38.97
PyrL5n6	SCZ	ENSG00000230091	TMEM254-AS1	1.50239	-0.136514	-0.188685	0.850717	0.987765	-5.56132	FALSE		TMEM254 antisense RNA 1 [Source:HGNC Symbol;Acc:HGNC:27340]	lncRNA	42.85
PyrL5n6	SCZ	ENSG00000230102	LINC02028	-0.303621	-1.71027	-1.98858	0.0494417	0.664613	-3.84405	FALSE	285389	long intergenic non-protein coding RNA 2028 [Source:HGNC Symbol;Acc:HGNC:27718]	lncRNA	45.47
PyrL5n6	SCZ	ENSG00000230109	LINC02643	-3.20407	-1.79324	-1.82875	0.0703757	0.707221	-4.04133	FALSE	105376444	long intergenic non-protein coding RNA 2643 [Source:HGNC Symbol;Acc:HGNC:54126]	lncRNA	43.79
PyrL5n6	SCZ	ENSG00000230123	DLEC1P1	-3.29393	0.465955	0.40048	0.689645	0.965624	-5.14982	FALSE		DLEC1 pseudogene 1 [Source:HGNC Symbol;Acc:HGNC:44545]	unprocessed_pseudogene	51.15
PyrL5n6	SCZ	ENSG00000230124	ACBD6	6.74449	-0.0432255	-0.30567	0.760483	0.97632	-7.12475	FALSE	84320	acyl-CoA binding domain containing 6 [Source:HGNC Symbol;Acc:HGNC:23339]	protein_coding	37.67
PyrL5n6	SCZ	ENSG00000230124	ACBD6	6.74449	-0.0432255	-0.30567	0.760483	0.97632	-7.12475	FALSE	100527964	acyl-CoA binding domain containing 6 [Source:HGNC Symbol;Acc:HGNC:23339]	protein_coding	37.67
PyrL5n6	SCZ	ENSG00000230126	FGF12-AS2	0.907885	0.384531	0.453584	0.651097	0.959736	-5.35381	FALSE	100873987	FGF12 antisense RNA 2 [Source:HGNC Symbol;Acc:HGNC:40235]	lncRNA	52.64
PyrL5n6	SCZ	ENSG00000230131	LINC02641	5.43279	0.291034	1.3695	0.173869	0.803044	-5.82706	FALSE		long intergenic non-protein coding RNA 2641 [Source:HGNC Symbol;Acc:HGNC:54125]	lncRNA	46.35
PyrL5n6	SCZ	ENSG00000230133	LINC01721	1.31612	0.382691	0.436805	0.663337	0.962275	-5.55627	FALSE	400839	long intergenic non-protein coding RNA 1721 [Source:HGNC Symbol;Acc:HGNC:52508]	lncRNA	42.74
PyrL5n6	SCZ	ENSG00000230140	NPAS2-AS1	-2.8996	-0.843926	-0.707873	0.480648	0.925393	-5.03084	FALSE		NPAS2 antisense RNA 1 [Source:HGNC Symbol;Acc:HGNC:40408]	lncRNA	51.36
PyrL5n6	SCZ	ENSG00000230142	LINC01075	-3.62036	-1.8383	-1.79061	0.0763404	0.717476	-4.08788	FALSE		long intergenic non-protein coding RNA 1075 [Source:HGNC Symbol;Acc:HGNC:49118]	lncRNA	34.46
PyrL5n6	SCZ	ENSG00000230154	AIDAP1	-3.79784	-1.59305	-1.50377	0.13575	0.774627	-4.4127	FALSE		AIDA pseudogene 1 [Source:HGNC Symbol;Acc:HGNC:54663]	processed_pseudogene	40.57
PyrL5n6	SCZ	ENSG00000230173	LINC01790	-3.07587	1.3888	1.25128	0.213712	0.834725	-4.66034	FALSE	101927431	long intergenic non-protein coding RNA 1790 [Source:HGNC Symbol;Acc:HGNC:52579]	lncRNA	32.68
PyrL5n6	SCZ	ENSG00000230183	CNOT6LP1	-3.8071	0.354741	0.329278	0.742624	0.973339	-5.16762	FALSE		CNOT6L pseudogene 1 [Source:HGNC Symbol;Acc:HGNC:32355]	processed_pseudogene	43.16
PyrL5n6	SCZ	ENSG00000230185	HSDL2-AS1	-0.317606	-1.34698	-1.38996	0.167585	0.797672	-4.59139	FALSE		HSDL2 antisense RNA 1 [Source:HGNC Symbol;Acc:HGNC:31438]	lncRNA	40.94
PyrL5n6	SCZ	ENSG00000230186		-3.70792	-1.22635	-1.1648	0.246834	0.848844	-4.73145	FALSE		novel transcript	lncRNA	43.4
PyrL5n6	SCZ	ENSG00000230190		-3.87062	-0.110046	-0.099169	0.9212	0.992883	-5.20358	FALSE	105375556	novel transcript	lncRNA	36.57
PyrL5n6	SCZ	ENSG00000230202		-2.8923	-0.954747	-0.901418	0.369502	0.897741	-4.92158	FALSE		ribosomal protein L29 (RPL29) pseudogene	processed_pseudogene	55.27
PyrL5n6	SCZ	ENSG00000230205		-2.40321	-1.43488	-1.19595	0.234505	0.843653	-4.70419	FALSE		novel transcript	lncRNA	39.88
PyrL5n6	SCZ	ENSG00000230212	CBR1-AS1	-0.637926	-1.29064	-1.44181	0.152436	0.784055	-4.55348	FALSE	100133286	CBR1 antisense RNA 1 [Source:HGNC Symbol;Acc:HGNC:55777]	lncRNA	43.47
PyrL5n6	SCZ	ENSG00000230223	ATXN8OS	-2.56515	-2.15166	-2.05247	0.0427	0.644471	-3.74022	FALSE		ATXN8 opposite strand lncRNA [Source:HGNC Symbol;Acc:HGNC:10561]	lncRNA	34.72
PyrL5n6	SCZ	ENSG00000230224	PHB1P9	-3.3169	-1.30354	-1.11867	0.265924	0.857614	-4.76517	FALSE		PHB1 pseudogene 9 [Source:HGNC Symbol;Acc:HGNC:39288]	processed_pseudogene	52.61
PyrL5n6	SCZ	ENSG00000230237	GNA13P1	-4.30925	-1.63879	-1.54249	0.12607	0.764971	-4.37227	FALSE		GNA13 pseudogene 1 [Source:HGNC Symbol;Acc:HGNC:54705]	processed_pseudogene	38.69
PyrL5n6	SCZ	ENSG00000230258		-2.94497	-0.755438	-0.71376	0.477015	0.923502	-5.0751	FALSE		novel transcript	lncRNA	38.22
PyrL5n6	SCZ	ENSG00000230262	LINC02603	0.115084	0.930423	1.06947	0.287397	0.865059	-4.94893	FALSE	158257	long intergenic non-protein coding RNA 2603 [Source:HGNC Symbol;Acc:HGNC:37186]	lncRNA	40.69
PyrL5n6	SCZ	ENSG00000230267	HERC2P4	-0.187919	-0.550852	-0.524954	0.600761	0.948535	-5.20439	FALSE		HERC2 pseudogene 4 [Source:HGNC Symbol;Acc:HGNC:4872]	transcribed_unprocessed_pseudogene	43.48
PyrL5n6	SCZ	ENSG00000230286		-2.6891	-0.88063	-0.817551	0.41553	0.906703	-4.99066	FALSE		novel transcript	lncRNA	44.23
PyrL5n6	SCZ	ENSG00000230300	STARD13-IT1	-2.43873	0.793124	0.683161	0.496063	0.930191	-5.04797	FALSE		STARD13 intronic transcript 1 [Source:HGNC Symbol;Acc:HGNC:41453]	lncRNA	38.12
PyrL5n6	SCZ	ENSG00000230303		2.46664	0.0130759	0.0164428	0.986917	0.998698	-5.69635	FALSE		novel transcript	lncRNA	38.33
PyrL5n6	SCZ	ENSG00000230314	ELOVL2-AS1	-3.26265	0.508158	0.493043	0.623048	0.95331	-5.14244	FALSE	100506409	ELOVL2 antisense RNA 1 [Source:HGNC Symbol;Acc:HGNC:44156]	lncRNA	41.86
PyrL5n6	SCZ	ENSG00000230317	LINC01284	4.59988	0.177508	0.778571	0.438045	0.912478	-6.18683	FALSE	101926971	long intergenic non-protein coding RNA 1284 [Source:HGNC Symbol;Acc:HGNC:50342]	lncRNA	40.5
PyrL5n6	SCZ	ENSG00000230319	TTLL1-AS1	-4.25769	-0.231505	-0.233948	0.815497	0.985879	-5.18767	FALSE	100506679	TTLL1 antisense RNA 1 [Source:HGNC Symbol;Acc:HGNC:40111]	lncRNA	51.92
PyrL5n6	SCZ	ENSG00000230322		-2.0518	0.716223	0.596953	0.551869	0.940842	-5.08811	FALSE		novel transcript	lncRNA	43.87
PyrL5n6	SCZ	ENSG00000230323	LINC00159	4.87697	0.142683	0.655707	0.513498	0.935292	-6.36498	FALSE		long intergenic non-protein coding RNA 159 [Source:HGNC Symbol;Acc:HGNC:1285]	lncRNA	42.53
PyrL5n6	SCZ	ENSG00000230324	LINC01734	-0.932584	0.166947	0.149014	0.881839	0.989964	-5.27064	FALSE	339568	long intergenic non-protein coding RNA 1734 [Source:HGNC Symbol;Acc:HGNC:52522]	lncRNA	41.59
PyrL5n6	SCZ	ENSG00000230327	MTCO1P42	-1.93111	-0.616475	-0.540333	0.590152	0.946848	-5.12853	FALSE		MT-CO1 pseudogene 42 [Source:HGNC Symbol;Acc:HGNC:52107]	processed_pseudogene	45.04
PyrL5n6	SCZ	ENSG00000230333		2.93965	-0.479671	-0.827679	0.409796	0.90572	-5.51787	FALSE		novel transcript, antisense to THSD7A	lncRNA	37.05
PyrL5n6	SCZ	ENSG00000230342	FANCD2P2	-2.32108	0.0399983	0.0408732	0.967477	0.997958	-5.28038	FALSE		FANCD2 pseudogene 2 [Source:HGNC Symbol;Acc:HGNC:44488]	unprocessed_pseudogene	40.89
PyrL5n6	SCZ	ENSG00000230358	SPDYE21	3.92237	-0.142489	-0.463395	0.644075	0.957573	-6.04208	FALSE	442572	speedy/RINGO cell cycle regulator family member E21 [Source:HGNC Symbol;Acc:HGNC:51517]	protein_coding	49.01
PyrL5n6	SCZ	ENSG00000230366	DSCR9	0.571588	-0.890952	-0.863561	0.389867	0.902638	-5.06954	FALSE	257203	Down syndrome critical region 9 [Source:HGNC Symbol;Acc:HGNC:16301]	lncRNA	45.81
PyrL5n6	SCZ	ENSG00000230373	GOLGA6L5P	2.17148	0.510718	0.809735	0.419989	0.907418	-5.30111	FALSE	642402	golgin A6 family like 5, pseudogene [Source:HGNC Symbol;Acc:HGNC:30472]	transcribed_unprocessed_pseudogene	53.89
PyrL5n6	SCZ	ENSG00000230383	RPL6P19	-3.32223	-0.268152	-0.245807	0.806329	0.985495	-5.18615	FALSE		ribosomal protein L6 pseudogene 19 [Source:HGNC Symbol;Acc:HGNC:36754]	processed_pseudogene	46.64
PyrL5n6	SCZ	ENSG00000230391	RPSAP23	-3.07671	-0.266375	-0.232616	0.816528	0.985879	-5.19179	FALSE		ribosomal protein SA pseudogene 23 [Source:HGNC Symbol;Acc:HGNC:36742]	processed_pseudogene	49.04
PyrL5n6	SCZ	ENSG00000230392		-1.9335	0.777584	0.805767	0.422263	0.907418	-5.03278	FALSE	101928336	novel transcript	lncRNA	41.84
PyrL5n6	SCZ	ENSG00000230408	BZW1-AS1	-3.5202	-1.41465	-1.32848	0.187003	0.815003	-4.58831	FALSE	101927795	BZW1 antisense RNA 1 [Source:HGNC Symbol;Acc:HGNC:40839]	lncRNA	42.49
PyrL5n6	SCZ	ENSG00000230415	LINC01786	0.105317	-0.298676	-0.289309	0.772936	0.978326	-5.28195	FALSE		long intergenic non-protein coding RNA 1786 [Source:HGNC Symbol;Acc:HGNC:52575]	lncRNA	50.06
PyrL5n6	SCZ	ENSG00000230417	LINC00595	1.4655	0.158302	0.204995	0.837987	0.987239	-5.55255	FALSE	414243	long intergenic non-protein coding RNA 595 [Source:HGNC Symbol;Acc:HGNC:31430]	lncRNA	47.44
PyrL5n6	SCZ	ENSG00000230417	LINC00595	1.4655	0.158302	0.204995	0.837987	0.987239	-5.55255	FALSE	414243	long intergenic non-protein coding RNA 595 [Source:HGNC Symbol;Acc:HGNC:31430]	lncRNA	47.44
PyrL5n6	SCZ	ENSG00000230417	LINC00595	1.4655	0.158302	0.204995	0.837987	0.987239	-5.55255	FALSE	100132987	long intergenic non-protein coding RNA 595 [Source:HGNC Symbol;Acc:HGNC:31430]	lncRNA	47.44
PyrL5n6	SCZ	ENSG00000230417	LINC00595	1.4655	0.158302	0.204995	0.837987	0.987239	-5.55255	FALSE	100132987	long intergenic non-protein coding RNA 595 [Source:HGNC Symbol;Acc:HGNC:31430]	lncRNA	47.44
PyrL5n6	SCZ	ENSG00000230417	LINC00856	1.4655	0.158302	0.204995	0.837987	0.987239	-5.55255	FALSE	414243	long intergenic non-protein coding RNA 595 [Source:HGNC Symbol;Acc:HGNC:31430]	lncRNA	47.44
PyrL5n6	SCZ	ENSG00000230417	LINC00856	1.4655	0.158302	0.204995	0.837987	0.987239	-5.55255	FALSE	414243	long intergenic non-protein coding RNA 595 [Source:HGNC Symbol;Acc:HGNC:31430]	lncRNA	47.44
PyrL5n6	SCZ	ENSG00000230417	LINC00856	1.4655	0.158302	0.204995	0.837987	0.987239	-5.55255	FALSE	100132987	long intergenic non-protein coding RNA 595 [Source:HGNC Symbol;Acc:HGNC:31430]	lncRNA	47.44
PyrL5n6	SCZ	ENSG00000230417	LINC00856	1.4655	0.158302	0.204995	0.837987	0.987239	-5.55255	FALSE	100132987	long intergenic non-protein coding RNA 595 [Source:HGNC Symbol;Acc:HGNC:31430]	lncRNA	47.44
PyrL5n6	SCZ	ENSG00000230423		-3.18101	-0.622617	-0.631166	0.529352	0.938171	-5.07406	FALSE		novel transcript	lncRNA	42.42
PyrL5n6	SCZ	ENSG00000230424	EMC1-AS1	1.47716	0.473875	0.612524	0.541562	0.939351	-5.37074	FALSE	101927895	EMC1 antisense RNA 1 [Source:HGNC Symbol;Acc:HGNC:54050]	lncRNA	45.94
PyrL5n6	SCZ	ENSG00000230426	LINC01036	3.46804	-0.351875	-1.03244	0.304324	0.872664	-5.73327	FALSE	104169671	long intergenic non-protein coding RNA 1036 [Source:HGNC Symbol;Acc:HGNC:49024]	lncRNA	35.89
PyrL5n6	SCZ	ENSG00000230438	SERPINB9P1	0.738647	1.34663	1.43646	0.15395	0.785385	-4.57988	FALSE		serpin family B member 9 pseudogene 1 [Source:HGNC Symbol;Acc:HGNC:28590]	lncRNA	46.86
PyrL5n6	SCZ	ENSG00000230445	LRRC37A6P	-2.0243	0.0821513	0.0705542	0.943891	0.996456	-5.21912	FALSE		leucine rich repeat containing 37 member A6, pseudogene [Source:HGNC Symbol;Acc:HGNC:33746]	transcribed_processed_pseudogene	49.85
PyrL5n6	SCZ	ENSG00000230448	LINC00276	5.39494	-0.179525	-1.00494	0.317317	0.877104	-6.24938	FALSE	100499171	long intergenic non-protein coding RNA 276 [Source:HGNC Symbol;Acc:HGNC:38663]	lncRNA	35.76
PyrL5n6	SCZ	ENSG00000230453	ANKRD18B	2.08116	0.204678	0.287908	0.774005	0.978582	-5.651	FALSE	441459	ankyrin repeat domain 18B [Source:HGNC Symbol;Acc:HGNC:23644]	protein_coding	42.04
PyrL5n6	SCZ	ENSG00000230454		-2.46233	-0.851731	-0.676867	0.500031	0.931098	-5.04808	FALSE		novel transcript	lncRNA	58.51
PyrL5n6	SCZ	ENSG00000230461	PROX1-AS1	3.32711	-0.338865	-1.04901	0.296668	0.868908	-5.58239	FALSE		PROX1 antisense RNA 1 [Source:HGNC Symbol;Acc:HGNC:43656]	lncRNA	41.3
PyrL5n6	SCZ	ENSG00000230472		-2.28322	0.0517647	0.0484422	0.961459	0.997651	-5.23961	FALSE		novel transcript	lncRNA	35.42
PyrL5n6	SCZ	ENSG00000230479		-3.06169	1.04995	0.92535	0.356981	0.89236	-4.90671	FALSE		novel transcript	lncRNA	47.32
PyrL5n6	SCZ	ENSG00000230487	PSMG3-AS1	4.32544	-0.430237	-1.24136	0.217337	0.834743	-5.55728	FALSE	114796	PSMG3 antisense RNA 1 (head to head) [Source:HGNC Symbol;Acc:HGNC:22230]	lncRNA	53.15
PyrL5n6	SCZ	ENSG00000230489	VAV3-AS1	-3.58656	-0.284725	-0.255428	0.79891	0.984681	-5.18583	FALSE	100873946	VAV3 antisense RNA 1 [Source:HGNC Symbol;Acc:HGNC:40608]	lncRNA	41.33
PyrL5n6	SCZ	ENSG00000230490		4.21215	0.109921	0.357371	0.721557	0.96952	-6.27774	FALSE		novel transcript	lncRNA	38.52
PyrL5n6	SCZ	ENSG00000230492		-3.9101	0.834715	0.887994	0.376645	0.89965	-4.94144	FALSE		novel transcript	lncRNA	44.36
PyrL5n6	SCZ	ENSG00000230498		1.96407	0.0683209	0.112168	0.910912	0.991178	-5.76883	FALSE		novel transcript	lncRNA	40.39
PyrL5n6	SCZ	ENSG00000230500	MKX-AS1	-3.20077	0.184644	0.159322	0.873732	0.989518	-5.20288	FALSE		MKX antisense RNA 1 [Source:HGNC Symbol;Acc:HGNC:50686]	lncRNA	40.05
PyrL5n6	SCZ	ENSG00000230506		-3.15914	0.511622	0.435696	0.663983	0.962275	-5.14479	FALSE		novel transcript	lncRNA	40.7
PyrL5n6	SCZ	ENSG00000230510	PPP5D1P	2.85548	-0.0545874	-0.102544	0.918528	0.992747	-5.8872	FALSE		PPP5 tetratricopeptide repeat domain containing 1, pseudogene [Source:HGNC Symbol;Acc:HGNC:44209]	transcribed_unprocessed_pseudogene	54.54
PyrL5n6	SCZ	ENSG00000230513	THAP7-AS1	-3.31531	-1.67293	-1.4773	0.142695	0.779236	-4.4414	FALSE	439931	THAP7 antisense RNA 1 [Source:HGNC Symbol;Acc:HGNC:41013]	lncRNA	50.16
PyrL5n6	SCZ	ENSG00000230523	LINC01756	0.332974	-0.530615	-0.61308	0.541196	0.939351	-5.30868	FALSE	101928460	long intergenic non-protein coding RNA 1756 [Source:HGNC Symbol;Acc:HGNC:52545]	lncRNA	47.84
PyrL5n6	SCZ	ENSG00000230524	COL6A4P1	-0.778693	-0.036034	-0.0385783	0.969302	0.998336	-5.29949	FALSE		collagen type VI alpha 4 pseudogene 1 [Source:HGNC Symbol;Acc:HGNC:33484]	transcribed_unprocessed_pseudogene	42.32
PyrL5n6	SCZ	ENSG00000230525	LINC01799	-0.822114	0.0983969	0.115431	0.908331	0.990947	-5.39096	FALSE	101060019	long intergenic non-protein coding RNA 1799 [Source:HGNC Symbol;Acc:HGNC:52589]	lncRNA	38.12
PyrL5n6	SCZ	ENSG00000230533	LINC03004	-1.22659	1.36545	1.27238	0.206148	0.829122	-4.68749	FALSE	102723649	long intergenic non-protein coding RNA 3004 [Source:HGNC Symbol;Acc:HGNC:56128]	lncRNA	40.32
PyrL5n6	SCZ	ENSG00000230534		-2.02739	0.0268678	0.0226169	0.982	0.998698	-5.2174	FALSE		novel transcript	lncRNA	43.17
PyrL5n6	SCZ	ENSG00000230537	LINC02937	1.27817	-0.455405	-0.567732	0.571472	0.944583	-5.31442	FALSE		long intergenic non-protein coding RNA 2937 [Source:HGNC Symbol;Acc:HGNC:55942]	lncRNA	44.26
PyrL5n6	SCZ	ENSG00000230551		2.20965	0.710949	0.973966	0.332391	0.886084	-5.18879	FALSE		novel transcript	lncRNA	37.36
PyrL5n6	SCZ	ENSG00000230561	CCDC192	6.11976	-0.325097	-2.10507	0.0377566	0.629147	-4.80516	FALSE	728586	coiled-coil domain containing 192 [Source:HGNC Symbol;Acc:HGNC:49566]	protein_coding	39.21
PyrL5n6	SCZ	ENSG00000230581	ACTG1P14	-2.88224	-0.982123	-0.797438	0.42706	0.907787	-4.986	FALSE		actin gamma 1 pseudogene 14 [Source:HGNC Symbol;Acc:HGNC:49751]	processed_pseudogene	57.31
PyrL5n6	SCZ	ENSG00000230583	GTF2IRD1P1	-1.04366	1.13641	1.02423	0.308166	0.873182	-4.88746	FALSE		GTF2I repeat domain containing 1 pseudogene 1 [Source:HGNC Symbol;Acc:HGNC:44136]	transcribed_unprocessed_pseudogene	51.62
PyrL5n6	SCZ	ENSG00000230585	PHB1P12	-3.19384	-0.784761	-0.683824	0.495646	0.930061	-5.04342	FALSE		PHB1 pseudogene 12 [Source:HGNC Symbol;Acc:HGNC:39291]	processed_pseudogene	50.31
PyrL5n6	SCZ	ENSG00000230587	LINC02580	-1.34521	-2.26228	-2.3529	0.0205579	0.572775	-3.24347	FALSE		long intergenic non-protein coding RNA 2580 [Source:HGNC Symbol;Acc:HGNC:53751]	lncRNA	51.39
PyrL5n6	SCZ	ENSG00000230590	FTX	9.98192	-0.164194	-2.19841	0.0312208	0.607003	-6.13046	FALSE	100302692	FTX transcript, XIST regulator [Source:HGNC Symbol;Acc:HGNC:37190]	lncRNA	39.58
PyrL5n6	SCZ	ENSG00000230601	TEX48	1.47529	-0.650328	-0.878037	0.381999	0.900502	-5.13786	FALSE	100505478	testis expressed 48 [Source:HGNC Symbol;Acc:HGNC:52393]	protein_coding	43.3
PyrL5n6	SCZ	ENSG00000230606	LINC02969	1.53992	0.236782	0.383398	0.702228	0.968173	-5.54398	FALSE		long intergenic non-protein coding RNA 2969 [Source:HGNC Symbol;Acc:HGNC:56009]	lncRNA	40.33
PyrL5n6	SCZ	ENSG00000230612		-1.77794	-0.687831	-0.574913	0.566624	0.94376	-5.10692	FALSE		novel transcript, antisense to KIF3A	lncRNA	35.92
PyrL5n6	SCZ	ENSG00000230615		0.822741	-1.93792	-2.77578	0.00655893	0.482372	-2.36884	FALSE	107984948	novel transcript	lncRNA	44.75
PyrL5n6	SCZ	ENSG00000230623		-1.04071	-0.528253	-0.55541	0.579837	0.945282	-5.21417	FALSE		novel transcript, antisense to ZNF281	lncRNA	40.62
PyrL5n6	SCZ	ENSG00000230628		-3.48183	-1.39915	-1.34084	0.182969	0.809661	-4.5846	FALSE		novel transcript	lncRNA	40.11
PyrL5n6	SCZ	ENSG00000230630	DNM3OS	-2.26352	0.699791	0.58628	0.55899	0.941595	-5.09735	FALSE		DNM3 opposite strand/antisense RNA [Source:HGNC Symbol;Acc:HGNC:41228]	lncRNA	33.66
PyrL5n6	SCZ	ENSG00000230637		-1.8897	1.39871	1.20822	0.229773	0.843516	-4.69976	FALSE		novel pseudogene	unprocessed_pseudogene	45.39
PyrL5n6	SCZ	ENSG00000230638		0.2115	-0.406736	-0.374952	0.708479	0.968622	-5.24985	FALSE		novel pseudogene	processed_pseudogene	49.96
PyrL5n6	SCZ	ENSG00000230645	LINC01818	0.957816	-1.17548	-1.96947	0.0516271	0.671014	-3.96062	FALSE		long intergenic non-protein coding RNA 1818 [Source:HGNC Symbol;Acc:HGNC:52623]	lncRNA	37.74
PyrL5n6	SCZ	ENSG00000230647		-1.46162	-0.316669	-0.336129	0.737468	0.971466	-5.33602	FALSE		novel transcript	lncRNA	40.51
PyrL5n6	SCZ	ENSG00000230648		-3.86437	-0.803773	-0.730405	0.466827	0.919945	-5.01699	FALSE		novel transcript	lncRNA	43.62
PyrL5n6	SCZ	ENSG00000230649		-1.8506	-0.394161	-0.405398	0.686039	0.964689	-5.20849	FALSE	105375523	novel transcript	lncRNA	39.72
PyrL5n6	SCZ	ENSG00000230657	PRB4	-3.25445	-1.06919	-0.928143	0.355538	0.891676	-4.90222	FALSE	5545	proline rich protein BstNI subfamily 4 [Source:HGNC Symbol;Acc:HGNC:9340]	protein_coding	44.73
PyrL5n6	SCZ	ENSG00000230666	CEACAM22P	-0.105171	0.919585	1.1942	0.235186	0.843776	-4.88411	FALSE		CEA cell adhesion molecule 22, pseudogene [Source:HGNC Symbol;Acc:HGNC:38029]	transcribed_unprocessed_pseudogene	44.42
PyrL5n6	SCZ	ENSG00000230676		-0.946458	0.00101441	0.000852391	0.999322	0.999945	-5.26303	FALSE		novel transcript	lncRNA	52.33
PyrL5n6	SCZ	ENSG00000230701	FBXW4P1	0.568676	0.167449	0.17345	0.862643	0.988735	-5.34775	FALSE	26226	F-box and WD repeat domain containing 4 pseudogene 1 [Source:HGNC Symbol;Acc:HGNC:13609]	processed_pseudogene	58.69
PyrL5n6	SCZ	ENSG00000230707		-3.55909	1.65532	1.45893	0.147676	0.782311	-4.45949	FALSE	389895	novel protein (LOC389895)	protein_coding	55.51
PyrL5n6	SCZ	ENSG00000230715		2.46666	-0.584416	-0.829973	0.408504	0.90572	-5.40697	FALSE		novel pseudogene	processed_pseudogene	65.26
PyrL5n6	SCZ	ENSG00000230725		-2.82369	2.02927	1.78664	0.0769847	0.719183	-4.09211	FALSE	284798	novel transcript	lncRNA	49.16
PyrL5n6	SCZ	ENSG00000230730		-2.86487	-0.0414001	-0.0374489	0.970201	0.998698	-5.21943	FALSE		novel transcript	lncRNA	45.65
PyrL5n6	SCZ	ENSG00000230731	LINC02938	0.0802096	0.261896	0.263387	0.792787	0.983136	-5.35901	FALSE		long intergenic non-protein coding RNA 2938 [Source:HGNC Symbol;Acc:HGNC:55952]	lncRNA	44.61
PyrL5n6	SCZ	ENSG00000230732		-2.67571	0.585076	0.495536	0.621294	0.953035	-5.12213	FALSE		novel transcript	lncRNA	39.19
PyrL5n6	SCZ	ENSG00000230736		-4.05457	-0.956656	-0.888258	0.376504	0.89965	-4.92694	FALSE	339666	novel transcript	lncRNA	47.01
PyrL5n6	SCZ	ENSG00000230753	ZNF341-AS1	-1.78308	0.658532	0.593114	0.554426	0.941101	-5.09624	FALSE	101929746	ZNF341 antisense RNA 1 [Source:HGNC Symbol;Acc:HGNC:50736]	lncRNA	47.85
PyrL5n6	SCZ	ENSG00000230768	LINC01676	-3.87772	0.276061	0.278257	0.781382	0.980132	-5.1867	FALSE	101928476	long intergenic non-protein coding RNA 1676 [Source:HGNC Symbol;Acc:HGNC:52464]	lncRNA	32.94
PyrL5n6	SCZ	ENSG00000230773		2.7636	-0.400857	-0.920655	0.359416	0.893298	-5.68423	FALSE		novel transcript	lncRNA	40.04
PyrL5n6	SCZ	ENSG00000230782		-0.803638	-0.350072	-0.432424	0.666351	0.962726	-5.36651	FALSE	340512	novel transcript	lncRNA	40.5
PyrL5n6	SCZ	ENSG00000230793	SMARCE1P5	-0.039676	-1.55035	-1.57127	0.119235	0.760911	-4.40657	FALSE		SWI/SNF related, matrix associated, actin dependent regulator of chromatin, subfamily e, member 1 pseudogene 5 [Source:HGNC Symbol;Acc:HGNC:39734]	processed_pseudogene	48.08
PyrL5n6	SCZ	ENSG00000230795	HLA-K	-2.49561	-1.85276	-1.6168	0.109028	0.752802	-4.29683	FALSE		major histocompatibility complex, class I, K (pseudogene) [Source:HGNC Symbol;Acc:HGNC:4969]	unprocessed_pseudogene	59.12
PyrL5n6	SCZ	ENSG00000230805		-0.0227795	0.955535	0.923813	0.357777	0.893158	-5.00107	FALSE		novel transcript	lncRNA	58.4
PyrL5n6	SCZ	ENSG00000230806	SRGAP2-AS1	-0.0725021	-0.412024	-0.382488	0.7029	0.968173	-5.24479	FALSE	100873165	SRGAP2 antisense RNA 1 [Source:HGNC Symbol;Acc:HGNC:40902]	lncRNA	43.4
PyrL5n6	SCZ	ENSG00000230817	LINC01362	3.70182	0.379349	0.994232	0.322476	0.879867	-5.61402	FALSE	103283057	long intergenic non-protein coding RNA 1362 [Source:HGNC Symbol;Acc:HGNC:50596]	lncRNA	37.03
PyrL5n6	SCZ	ENSG00000230823	CBX1P1	-1.58594	-0.00808618	-0.00712312	0.994331	0.999135	-5.21949	FALSE		chromobox 1 pseudogene 1 [Source:HGNC Symbol;Acc:HGNC:38655]	processed_pseudogene	45.67
PyrL5n6	SCZ	ENSG00000230825	LINC03016	-0.642143	0.049202	0.0453251	0.963937	0.997651	-5.27684	FALSE	101927354	long intergenic non-protein coding RNA 3016 [Source:HGNC Symbol;Acc:HGNC:56145]	lncRNA	40.4
PyrL5n6	SCZ	ENSG00000230830	ARPP21-AS1	-3.17941	-2.43434	-2.17394	0.0320363	0.610509	-3.57005	FALSE		ARPP21 antisense RNA 1 [Source:HGNC Symbol;Acc:HGNC:40785]	lncRNA	33.54
PyrL5n6	SCZ	ENSG00000230836	LINC01293	-4.06658	0.124331	0.10677	0.915182	0.992077	-5.20289	FALSE		long intergenic non-protein coding RNA 1293 [Source:HGNC Symbol;Acc:HGNC:50362]	lncRNA	41.61
PyrL5n6	SCZ	ENSG00000230844	ZNF674-AS1	-3.03065	1.03133	0.907435	0.366328	0.897075	-4.91568	FALSE		ZNF674 antisense RNA 1 (head to head) [Source:HGNC Symbol;Acc:HGNC:44266]	lncRNA	46.21
PyrL5n6	SCZ	ENSG00000230848		-4.21348	0.0667661	0.0642759	0.948877	0.997309	-5.20663	FALSE		novel transcript	lncRNA	49.41
PyrL5n6	SCZ	ENSG00000230852	LINC02857	-3.38493	1.0455	0.931188	0.353968	0.891676	-4.90567	FALSE		long intergenic non-protein coding RNA 2857 [Source:HGNC Symbol;Acc:HGNC:54394]	lncRNA	41.84
PyrL5n6	SCZ	ENSG00000230863		0.370748	1.25341	1.66302	0.0993966	0.748051	-4.29919	FALSE		histidine acid phosphatase domain containing 1 (HISPPD1) pseudogene	transcribed_processed_pseudogene	38.76
PyrL5n6	SCZ	ENSG00000230864		-1.34	-0.937988	-0.977751	0.330525	0.88521	-4.96938	FALSE		novel transcript	lncRNA	35.91
PyrL5n6	SCZ	ENSG00000230866	LINC02558	-0.521471	0.322571	0.366216	0.714967	0.969363	-5.34307	FALSE		long intergenic non-protein coding RNA 2558 [Source:HGNC Symbol;Acc:HGNC:53597]	lncRNA	44.19
PyrL5n6	SCZ	ENSG00000230869	AGAP10P	-2.51754	-1.55447	-1.31705	0.190791	0.81948	-4.59709	FALSE		ArfGAP with GTPase domain, ankyrin repeat and PH domain 10, pseudogene [Source:HGNC Symbol;Acc:HGNC:23659]	unprocessed_pseudogene	40.58
PyrL5n6	SCZ	ENSG00000230872	MFSD13B	-2.92222	0.157922	0.131601	0.895561	0.990947	-5.20081	FALSE	105371130	major facilitator superfamily domain containing 13B (pseudogene) [Source:HGNC Symbol;Acc:HGNC:52163]	transcribed_unitary_pseudogene	41.17
PyrL5n6	SCZ	ENSG00000230873	STMND1	-2.36899	-1.16487	-1.10264	0.272793	0.860022	-4.79756	FALSE	401236	stathmin domain containing 1 [Source:HGNC Symbol;Acc:HGNC:44668]	protein_coding	40.77
PyrL5n6	SCZ	ENSG00000230876	LINC00486	3.39658	-0.412622	-0.823209	0.412321	0.906437	-5.65334	FALSE		long intergenic non-protein coding RNA 486 [Source:HGNC Symbol;Acc:HGNC:42946]	lncRNA	43.34
PyrL5n6	SCZ	ENSG00000230882		-3.96174	2.31372	2.15697	0.0333705	0.614622	-3.59517	FALSE		hypothetical protein LOC285908 (LOC285908) pseudogene	processed_pseudogene	68.35
PyrL5n6	SCZ	ENSG00000230894		-1.53816	-0.0258091	-0.0217718	0.982673	0.998698	-5.21994	FALSE	107987014	novel transcript	lncRNA	42.39
PyrL5n6	SCZ	ENSG00000230910	ADGRB3-DT	4.44871	-0.0274174	-0.102928	0.918223	0.992747	-6.41261	FALSE		ADGRB3 divergent transcript [Source:HGNC Symbol;Acc:HGNC:55774]	lncRNA	39.25
PyrL5n6	SCZ	ENSG00000230927	TMBIM7P	-2.40384	0.33202	0.31255	0.755265	0.975532	-5.21827	FALSE	105375396	transmembrane BAX inhibitor motif containing 7, pseudogene [Source:HGNC Symbol;Acc:HGNC:49212]	transcribed_unitary_pseudogene	43.44
PyrL5n6	SCZ	ENSG00000230943	LINC02541	-3.20505	0.340902	0.322571	0.747685	0.974023	-5.20114	FALSE	101927686	long intergenic non-protein coding RNA 2541 [Source:HGNC Symbol;Acc:HGNC:53574]	lncRNA	39.61
PyrL5n6	SCZ	ENSG00000230946	HNRNPA1P68	-2.31745	-1.79594	-1.54013	0.126644	0.765693	-4.37847	FALSE		heterogeneous nuclear ribonucleoprotein A1 pseudogene 68 [Source:HGNC Symbol;Acc:HGNC:48798]	processed_pseudogene	44.94
PyrL5n6	SCZ	ENSG00000230951	GPS2P2	0.370456	0.656108	0.740435	0.460747	0.918797	-5.24652	FALSE		G protein pathway suppressor 2 pseudogene 2 [Source:HGNC Symbol;Acc:HGNC:49623]	processed_pseudogene	58.11
PyrL5n6	SCZ	ENSG00000230962	LINC01520	-2.20917	0.157371	0.168971	0.866156	0.988735	-5.30277	FALSE	101929684	long intergenic non-protein coding RNA 1520 [Source:HGNC Symbol;Acc:HGNC:51218]	lncRNA	37.03
PyrL5n6	SCZ	ENSG00000230967		-3.86626	-1.4895	-1.32723	0.187412	0.815778	-4.58651	FALSE		novel transcript	lncRNA	54.51
PyrL5n6	SCZ	ENSG00000230972		-2.25694	0.304344	0.261242	0.794436	0.983594	-5.22102	FALSE		novel transcript	lncRNA	33.77
PyrL5n6	SCZ	ENSG00000230975		0.821623	1.69746	2.19328	0.0305718	0.606757	-3.52771	FALSE		novel transcript	lncRNA	36.75
PyrL5n6	SCZ	ENSG00000230978	LINC00160	-3.9005	1.05806	1.0763	0.284349	0.864051	-4.80822	FALSE	54064	long intergenic non-protein coding RNA 160 [Source:HGNC Symbol;Acc:HGNC:1294]	lncRNA	43.92
PyrL5n6	SCZ	ENSG00000230982	DSTNP1	-2.73182	-1.44552	-1.19231	0.235923	0.844388	-4.70732	FALSE		DSTN pseudogene 1 [Source:HGNC Symbol;Acc:HGNC:23769]	processed_pseudogene	43.44
PyrL5n6	SCZ	ENSG00000230986	DDX3P2	-4.04811	-1.61197	-1.48969	0.139409	0.775414	-4.42702	FALSE		DEAD-box helicase 3 pseudogene 2 [Source:HGNC Symbol;Acc:HGNC:42172]	processed_pseudogene	36.04
PyrL5n6	SCZ	ENSG00000230989	HSBP1	3.60974	0.0197543	0.0454622	0.963828	0.997651	-6.05905	FALSE	3281	heat shock factor binding protein 1 [Source:HGNC Symbol;Acc:HGNC:5203]	protein_coding	43.48
PyrL5n6	SCZ	ENSG00000230990		-1.14472	0.339364	0.312663	0.755179	0.975478	-5.2908	FALSE		putative novel transcript.	lncRNA	38.99
PyrL5n6	SCZ	ENSG00000231019	LINC00373	-0.787409	-0.120441	-0.125842	0.900106	0.990947	-5.32263	FALSE	105370306	long intergenic non-protein coding RNA 373 [Source:HGNC Symbol;Acc:HGNC:42695]	lncRNA	36.01
PyrL5n6	SCZ	ENSG00000231023	LINC00326	2.0009	-0.382022	-0.668139	0.505563	0.932428	-5.52709	FALSE	285735	long intergenic non-protein coding RNA 326 [Source:HGNC Symbol;Acc:HGNC:41926]	lncRNA	36.84
PyrL5n6	SCZ	ENSG00000231028	AHI1-DT	4.54382	0.295432	1.051	0.295755	0.868065	-5.8859	FALSE	100131814	AHI1 divergent transcript [Source:HGNC Symbol;Acc:HGNC:32526]	lncRNA	37.48
PyrL5n6	SCZ	ENSG00000231031	LINC01804	-0.531333	-1.13863	-1.01807	0.311067	0.874832	-4.88625	FALSE	101926966	long intergenic non-protein coding RNA 1804 [Source:HGNC Symbol;Acc:HGNC:52596]	lncRNA	46.73
PyrL5n6	SCZ	ENSG00000231039		-1.43936	-0.363148	-0.430578	0.667689	0.962726	-5.18033	FALSE		novel transcript	lncRNA	42.36
PyrL5n6	SCZ	ENSG00000231040	LINC01911	-3.41829	0.596085	0.564256	0.573826	0.945282	-5.10549	FALSE		long intergenic non-protein coding RNA 1911 [Source:HGNC Symbol;Acc:HGNC:52730]	lncRNA	36.02
PyrL5n6	SCZ	ENSG00000231043		-0.874154	0.832964	0.951033	0.343849	0.889091	-4.93052	FALSE		IK cytokine, down-regulator of HLA II (IK) pseudogene	processed_pseudogene	48.19
PyrL5n6	SCZ	ENSG00000231046	MFSD4B-DT	-0.809668	-0.0632384	-0.0583727	0.953567	0.997309	-5.29794	FALSE		MFSD4B divergent transcript [Source:HGNC Symbol;Acc:HGNC:55773]	lncRNA	40.44
PyrL5n6	SCZ	ENSG00000231049	OR52B5P	-3.59583	-0.642502	-0.569826	0.570056	0.94439	-5.09348	FALSE		olfactory receptor family 52 subfamily B member 5 pseudogene [Source:HGNC Symbol;Acc:HGNC:15210]	transcribed_unprocessed_pseudogene	47.74
PyrL5n6	SCZ	ENSG00000231050	GNB1-DT	-1.27357	-0.996104	-0.810142	0.419756	0.907418	-4.99814	FALSE	105378949	GNB1 divergent transcript [Source:HGNC Symbol;Acc:HGNC:55772]	lncRNA	66.42
PyrL5n6	SCZ	ENSG00000231057	NEK2-DT	-3.8052	1.26507	1.40674	0.162561	0.792938	-4.5261	FALSE		NEK2 divergent transcript [Source:HGNC Symbol;Acc:HGNC:28085]	lncRNA	45.91
PyrL5n6	SCZ	ENSG00000231061	LINC00395	-1.95493	0.0384607	0.0341706	0.972808	0.998698	-5.2759	FALSE	100874157	long intergenic non-protein coding RNA 395 [Source:HGNC Symbol;Acc:HGNC:42723]	lncRNA	34.01
PyrL5n6	SCZ	ENSG00000231064	THBS3-AS1	-0.885837	2.05001	1.97399	0.0511028	0.670673	-3.84718	FALSE	105371450	THBS3 antisense RNA 1 [Source:HGNC Symbol;Acc:HGNC:40582]	lncRNA	55.19
PyrL5n6	SCZ	ENSG00000231074	HCG18	6.23291	-0.154111	-1.16497	0.246766	0.848844	-6.32262	FALSE	414777	HLA complex group 18 [Source:HGNC Symbol;Acc:HGNC:31337]	lncRNA	42.85
PyrL5n6	SCZ	ENSG00000231079	KIF5C-AS1	0.379336	0.473852	0.485729	0.628207	0.954581	-5.29969	FALSE		KIF5C antisense RNA 1 [Source:HGNC Symbol;Acc:HGNC:40325]	lncRNA	44.1
PyrL5n6	SCZ	ENSG00000231083		-3.9373	-2.39639	-2.58802	0.011069	0.530678	-2.89599	FALSE		novel transcript	lncRNA	45.88
PyrL5n6	SCZ	ENSG00000231090	MIR4422HG	-0.490928	-0.769807	-0.902149	0.369115	0.897741	-5.10058	FALSE	109729135	MIR4422 host gene [Source:HGNC Symbol;Acc:HGNC:53113]	lncRNA	42.96
PyrL5n6	SCZ	ENSG00000231104		-3.52118	0.355326	0.311985	0.755693	0.975599	-5.17209	FALSE		novel transcript, antisense to RAB11FIP2	lncRNA	35.79
PyrL5n6	SCZ	ENSG00000231105	ECE1-AS1	-3.15402	1.98335	1.70339	0.0915589	0.738446	-4.19268	FALSE	100506801	ECE1 antisense RNA 1 [Source:HGNC Symbol;Acc:HGNC:40203]	lncRNA	51.31
PyrL5n6	SCZ	ENSG00000231107	LINC01508	0.497666	-0.40013	-0.567472	0.571648	0.944662	-5.45101	FALSE	101927873	long intergenic non-protein coding RNA 1508 [Source:HGNC Symbol;Acc:HGNC:51190]	lncRNA	38.94
PyrL5n6	SCZ	ENSG00000231113	LINC02976	2.41256	-0.0128752	-0.0197947	0.984246	0.998698	-5.71483	FALSE		long intergenic non-protein coding RNA 2976 [Source:HGNC Symbol;Acc:HGNC:56026]	lncRNA	48.07
PyrL5n6	SCZ	ENSG00000231119		-2.67349	-1.50053	-1.30932	0.193385	0.822134	-4.60596	FALSE	101927377	novel transcript, antisense to ZMYND8	lncRNA	45.73
PyrL5n6	SCZ	ENSG00000231125		-3.8721	0.947438	0.874418	0.383957	0.901	-4.93544	FALSE		novel transcript, sense intronic to CCT8	lncRNA	40.43
PyrL5n6	SCZ	ENSG00000231131	LNCAROD	2.48387	-0.410333	-0.822441	0.412756	0.906437	-5.65832	FALSE	101928687	lncRNA activating regulator of DKK1 [Source:HGNC Symbol;Acc:HGNC:50913]	lncRNA	36.77
PyrL5n6	SCZ	ENSG00000231131	LNCAROD	2.48387	-0.410333	-0.822441	0.412756	0.906437	-5.65832	FALSE	105378305	lncRNA activating regulator of DKK1 [Source:HGNC Symbol;Acc:HGNC:50913]	lncRNA	36.77
PyrL5n6	SCZ	ENSG00000231133	HAR1B	-0.928372	1.98358	1.77895	0.078245	0.720015	-4.11139	FALSE	768097	highly accelerated region 1B [Source:HGNC Symbol;Acc:HGNC:33118]	lncRNA	58.01
PyrL5n6	SCZ	ENSG00000231143		-4.16703	-1.19962	-1.17449	0.242948	0.846805	-4.72159	FALSE		novel transcript	lncRNA	36.33
PyrL5n6	SCZ	ENSG00000231160	KLF3-AS1	4.95658	-0.399999	-1.68604	0.0948635	0.743947	-5.20694	FALSE		KLF3 antisense RNA 1 [Source:HGNC Symbol;Acc:HGNC:25796]	lncRNA	43.69
PyrL5n6	SCZ	ENSG00000231163	CSMD2-AS1	-3.36327	-0.685431	-0.581978	0.561873	0.942055	-5.08671	FALSE	402779	CSMD2 antisense RNA 1 [Source:HGNC Symbol;Acc:HGNC:40882]	lncRNA	42.56
PyrL5n6	SCZ	ENSG00000231165	TRBV26OR9-2	-4.23427	-2.36074	-2.22436	0.028341	0.606757	-3.49738	FALSE		T cell receptor beta variable 26/OR9-2 (pseudogene) [Source:HGNC Symbol;Acc:HGNC:15485]	TR_V_pseudogene	44.37
PyrL5n6	SCZ	ENSG00000231169	EEF1B2P1	-2.52647	-1.12083	-0.957183	0.340751	0.888759	-4.88403	FALSE		eukaryotic translation elongation factor 1 beta 2 pseudogene 1 [Source:HGNC Symbol;Acc:HGNC:3207]	processed_pseudogene	45.39
PyrL5n6	SCZ	ENSG00000231170	PDK4-AS1	2.8749	-0.792264	-1.97289	0.0512306	0.671014	-4.08928	FALSE		PDK4 antisense RNA 1 [Source:HGNC Symbol;Acc:HGNC:55767]	lncRNA	38.67
PyrL5n6	SCZ	ENSG00000231171	LINC01098	0.0627885	0.469719	0.612392	0.541649	0.939351	-5.29382	FALSE	285501	long intergenic non-protein coding RNA 1098 [Source:HGNC Symbol;Acc:HGNC:27731]	lncRNA	35.49
PyrL5n6	SCZ	ENSG00000231173		-2.88443	-0.423535	-0.387212	0.69941	0.967819	-5.15906	FALSE		novel transcript	lncRNA	40.99
PyrL5n6	SCZ	ENSG00000231175	LINC01720	0.798055	0.900586	1.27006	0.206972	0.829619	-4.86737	FALSE	440704	long intergenic non-protein coding RNA 1720 [Source:HGNC Symbol;Acc:HGNC:52507]	lncRNA	33.34
PyrL5n6	SCZ	ENSG00000231177	LINC00852	-1.73313	-3.77954	-3.448	0.000823669	0.269942	-1.15747	FALSE	84657	long intergenic non-protein coding RNA 852 [Source:HGNC Symbol;Acc:HGNC:29904]	lncRNA	48.64
PyrL5n6	SCZ	ENSG00000231178		-3.20625	-1.95866	-2.00083	0.0480829	0.65948	-3.81262	FALSE		novel transcript	lncRNA	44.19
PyrL5n6	SCZ	ENSG00000231183		-3.6831	0.0118392	0.0115939	0.990772	0.998963	-5.22369	FALSE	105375358	novel transcript	lncRNA	36.43
PyrL5n6	SCZ	ENSG00000231185	SPRY4-AS1	6.45179	-0.388061	-1.89781	0.0610928	0.687801	-5.27208	FALSE	101926941	SPRY4 antisense RNA 1 [Source:HGNC Symbol;Acc:HGNC:53465]	lncRNA	44.48
PyrL5n6	SCZ	ENSG00000231187	SYT15-AS1	2.61487	-0.844662	-1.35978	0.176915	0.804888	-4.91439	FALSE	102724593	SYT15 antisense RNA 1 [Source:HGNC Symbol;Acc:HGNC:56167]	lncRNA	49.85
PyrL5n6	SCZ	ENSG00000231205	ZNF826P	3.65077	-0.541742	-1.49062	0.139165	0.775414	-5.10026	FALSE		zinc finger protein 826, pseudogene [Source:HGNC Symbol;Acc:HGNC:33875]	transcribed_unprocessed_pseudogene	36.13
PyrL5n6	SCZ	ENSG00000231210	COMETT	-1.00694	1.51315	1.84596	0.067815	0.704812	-4.06178	FALSE		cytosolic oncogenic antisense to MET transcript [Source:HGNC Symbol;Acc:HGNC:51196]	lncRNA	39.04
PyrL5n6	SCZ	ENSG00000231213	PLSCR5	-4.25002	0.0605229	0.0578915	0.953949	0.997309	-5.20755	FALSE	389158	phospholipid scramblase family member 5 [Source:HGNC Symbol;Acc:HGNC:19952]	protein_coding	33.27
PyrL5n6	SCZ	ENSG00000231216		-4.00937	0.61584	0.54914	0.584116	0.946255	-5.10022	FALSE	100093698	unknown transcript [Source:NCBI gene (formerly Entrezgene);Acc:100093698]	lncRNA	43.33
PyrL5n6	SCZ	ENSG00000231236		-1.40241	-1.84269	-1.87132	0.0641835	0.694465	-4.00841	FALSE		novel transcript	lncRNA	37.2
PyrL5n6	SCZ	ENSG00000231246	LINC02884	2.11512	1.04488	1.78215	0.0777178	0.720015	-4.32142	FALSE	105378909	long intergenic non-protein coding RNA 2884 [Source:HGNC Symbol;Acc:HGNC:54808]	lncRNA	43.16
PyrL5n6	SCZ	ENSG00000231249	ITPR1-DT	-1.51344	-1.74026	-1.50467	0.135516	0.774215	-4.42002	FALSE	100996539	ITPR1 divergent transcript [Source:HGNC Symbol;Acc:HGNC:44470]	lncRNA	44.95
PyrL5n6	SCZ	ENSG00000231252		3.39074	-0.343969	-1.07598	0.284492	0.864051	-5.55279	FALSE	101926964	novel transcript	lncRNA	39.56
PyrL5n6	SCZ	ENSG00000231253	LINC01640	2.27794	-0.0350502	-0.0557623	0.955641	0.997309	-5.6851	FALSE	105373006	long intergenic non-protein coding RNA 1640 [Source:HGNC Symbol;Acc:HGNC:52427]	lncRNA	43.04
PyrL5n6	SCZ	ENSG00000231256	CFAP97D1	-3.89312	-1.02327	-0.993753	0.322708	0.879867	-4.8596	FALSE	284067	CFAP97 domain containing 1 [Source:HGNC Symbol;Acc:HGNC:37241]	protein_coding	43.57
PyrL5n6	SCZ	ENSG00000231290	APCDD1L-DT	2.48916	0.0875387	0.164583	0.8696	0.989096	-5.78028	FALSE	149773	APCDD1L divergent transcript [Source:HGNC Symbol;Acc:HGNC:27152]	lncRNA	48.17
PyrL5n6	SCZ	ENSG00000231297		-3.05554	0.487331	0.432099	0.666587	0.962726	-5.14833	FALSE		novel transcript	lncRNA	39.82
PyrL5n6	SCZ	ENSG00000231304	SGO1-AS1	4.91128	0.268227	1.108	0.270483	0.859661	-6.02854	FALSE	100874028	SGO1 antisense RNA 1 [Source:HGNC Symbol;Acc:HGNC:41081]	lncRNA	37.04
PyrL5n6	SCZ	ENSG00000231304	SGO1-AS1	4.91128	0.268227	1.108	0.270483	0.859661	-6.02854	FALSE	101927829	SGO1 antisense RNA 1 [Source:HGNC Symbol;Acc:HGNC:41081]	lncRNA	37.04
PyrL5n6	SCZ	ENSG00000231305		-1.1023	-0.706372	-0.61383	0.540702	0.939351	-5.10996	FALSE		novel transcript	lncRNA	48.93
PyrL5n6	SCZ	ENSG00000231312	MAP4K3-DT	7.67153	-0.0941736	-1.15946	0.248993	0.849437	-6.82102	FALSE		MAP4K3 divergent transcript [Source:HGNC Symbol;Acc:HGNC:54056]	lncRNA	41.25
PyrL5n6	SCZ	ENSG00000231317		-3.86769	2.11689	1.96501	0.0521486	0.671014	-3.86338	FALSE		coiled-coil domain containing 144C (CCDC144C) pseudogene	unprocessed_pseudogene	37.87
PyrL5n6	SCZ	ENSG00000231322	RPL13AP17	-1.20284	1.6412	1.35297	0.179074	0.805141	-4.57517	FALSE	399670	ribosomal protein L13a pseudogene 17 [Source:HGNC Symbol;Acc:HGNC:36167]	transcribed_processed_pseudogene	38.95
PyrL5n6	SCZ	ENSG00000231326	LINC02662	-3.2001	-0.645485	-0.62332	0.534474	0.938854	-5.0901	FALSE	105376348	long intergenic non-protein coding RNA 2662 [Source:HGNC Symbol;Acc:HGNC:54148]	lncRNA	39.89
PyrL5n6	SCZ	ENSG00000231327	LINC01816	-3.39203	-1.9132	-1.70302	0.0916277	0.738446	-4.19229	FALSE	100133985	long intergenic non-protein coding RNA 1816 [Source:HGNC Symbol;Acc:HGNC:52621]	lncRNA	47.24
PyrL5n6	SCZ	ENSG00000231329		-3.00333	-2.14768	-1.85513	0.0664831	0.700994	-4.00665	FALSE		novel transcript	lncRNA	40.62
PyrL5n6	SCZ	ENSG00000231334	EML6-AS1	-3.59731	-0.233623	-0.21092	0.833373	0.987239	-5.19247	FALSE		EML6 antisense RNA 1 [Source:HGNC Symbol;Acc:HGNC:41299]	lncRNA	36.61
PyrL5n6	SCZ	ENSG00000231340	ACTG1P10	-4.03482	-0.207509	-0.181214	0.856561	0.988104	-5.19519	FALSE		actin gamma 1 pseudogene 10 [Source:HGNC Symbol;Acc:HGNC:155]	processed_pseudogene	56.65
PyrL5n6	SCZ	ENSG00000231362		-3.40035	-0.377059	-0.320284	0.749412	0.974454	-5.17028	FALSE		ribosomal protein L39 (RPL39) pseudogene	processed_pseudogene	42.95
PyrL5n6	SCZ	ENSG00000231364	LINC01712	-0.139121	2.24277	1.97624	0.0508438	0.670673	-3.84458	FALSE	105375358	long intergenic non-protein coding RNA 1712 [Source:HGNC Symbol;Acc:HGNC:52499]	lncRNA	36.92
PyrL5n6	SCZ	ENSG00000231365	WARS2-AS1	5.2754	0.273006	1.31225	0.192398	0.820988	-5.77722	FALSE	101929147	WARS2 antisense RNA 1 [Source:HGNC Symbol;Acc:HGNC:40612]	lncRNA	40.62
PyrL5n6	SCZ	ENSG00000231367	LINC02613	4.64509	0.263661	1.06964	0.287323	0.865059	-5.89526	FALSE	101929596	long intergenic non-protein coding RNA 2613 [Source:HGNC Symbol;Acc:HGNC:54068]	lncRNA	45.52
PyrL5n6	SCZ	ENSG00000231382	NBPF21P	-3.368	1.04532	1.1937	0.23538	0.843883	-4.73166	FALSE		NBPF member 21, pseudogene [Source:HGNC Symbol;Acc:HGNC:32001]	unprocessed_pseudogene	44.24
PyrL5n6	SCZ	ENSG00000231383	FGF12-AS1	-2.87305	-1.46742	-1.28044	0.20331	0.826449	-4.63422	FALSE	100873986	FGF12 antisense RNA 1 [Source:HGNC Symbol;Acc:HGNC:40234]	lncRNA	35.74
PyrL5n6	SCZ	ENSG00000231389	HLA-DPA1	-3.32772	2.28675	2.00446	0.047687	0.657325	-3.80925	FALSE	3113	major histocompatibility complex, class II, DP alpha 1 [Source:HGNC Symbol;Acc:HGNC:4938]	protein_coding	42.77
PyrL5n6	SCZ	ENSG00000231405		-3.53215	-0.590925	-0.536609	0.592713	0.947197	-5.1088	FALSE		novel transcript	lncRNA	44.32
PyrL5n6	SCZ	ENSG00000231407	GORAB-AS1	0.495223	-0.618162	-0.652499	0.515556	0.93566	-5.23133	FALSE		GORAB antisense RNA 1 [Source:HGNC Symbol;Acc:HGNC:54051]	lncRNA	36.93
PyrL5n6	SCZ	ENSG00000231424		2.57109	0.833269	1.8426	0.0683088	0.704812	-4.35471	FALSE		novel transcript, antisense to FMO1	lncRNA	37.7
PyrL5n6	SCZ	ENSG00000231426	FILNC1	0.325921	-0.753372	-1.12686	0.262462	0.856062	-5.09923	FALSE		FOXO induced long non-coding RNA 1 [Source:HGNC Symbol;Acc:HGNC:53755]	lncRNA	37.7
PyrL5n6	SCZ	ENSG00000231427	LINC01445	-0.905273	-1.0815	-1.37724	0.171469	0.800046	-4.69422	FALSE	102723605	long intergenic non-protein coding RNA 1445 [Source:HGNC Symbol;Acc:HGNC:50771]	lncRNA	35.75
PyrL5n6	SCZ	ENSG00000231437	LINC01750	3.67575	-0.107182	-0.252076	0.801492	0.984958	-6.03011	FALSE	643355	long intergenic non-protein coding RNA 1750 [Source:HGNC Symbol;Acc:HGNC:52538]	lncRNA	49.9
PyrL5n6	SCZ	ENSG00000231458	RNASEH1P2	-2.83284	0.364133	0.307513	0.759084	0.976027	-5.17733	FALSE		ribonuclease H1 pseudogene 2 [Source:HGNC Symbol;Acc:HGNC:18715]	processed_pseudogene	53.92
PyrL5n6	SCZ	ENSG00000231460		-1.69422	-0.278078	-0.251853	0.801665	0.984958	-5.22277	FALSE		novel transcript	lncRNA	34.24
PyrL5n6	SCZ	ENSG00000231482		-3.13038	1.75648	1.52884	0.129419	0.769026	-4.38763	FALSE		novel transcript	lncRNA	48.3
PyrL5n6	SCZ	ENSG00000231490	RPL7L1P2	-4.06391	-0.254646	-0.228517	0.819705	0.985879	-5.18847	FALSE		ribosomal protein L7 like 1 pseudogene 2 [Source:HGNC Symbol;Acc:HGNC:39484]	processed_pseudogene	44.93
PyrL5n6	SCZ	ENSG00000231496		-3.87063	-0.998195	-0.896472	0.372124	0.899607	-4.9222	FALSE		novel transcript	lncRNA	41.09
PyrL5n6	SCZ	ENSG00000231500	RPS18	2.72703	0.39495	0.92774	0.355746	0.891676	-5.58029	FALSE	6222	ribosomal protein S18 [Source:HGNC Symbol;Acc:HGNC:10401]	protein_coding	46.9
PyrL5n6	SCZ	ENSG00000231507	LINC01353	0.587854	1.27866	1.42534	0.15713	0.788079	-4.58949	FALSE		long intergenic non-protein coding RNA 1353 [Source:HGNC Symbol;Acc:HGNC:50580]	lncRNA	50.58
PyrL5n6	SCZ	ENSG00000231512	SEPTIN14P21	-3.01522	0.0736182	0.0680739	0.945861	0.99671	-5.21181	FALSE		septin 14 pseudogene 21 [Source:HGNC Symbol;Acc:HGNC:51712]	transcribed_unprocessed_pseudogene	38.76
PyrL5n6	SCZ	ENSG00000231515		-3.44185	0.113906	0.0976525	0.922401	0.992883	-5.20408	FALSE		novel transcript	lncRNA	49.55
PyrL5n6	SCZ	ENSG00000231523	SEPTIN14P1	-1.25828	-0.434189	-0.513418	0.608776	0.950706	-5.1889	FALSE		septin 14 pseudogene 1 [Source:HGNC Symbol;Acc:HGNC:51685]	unprocessed_pseudogene	38.58
PyrL5n6	SCZ	ENSG00000231527	FAM27C	4.4867	0.0236195	0.0902748	0.928247	0.993274	-6.37934	FALSE	105379444	family with sequence similarity 27 member C [Source:HGNC Symbol;Acc:HGNC:23668]	lncRNA	44.33
PyrL5n6	SCZ	ENSG00000231532	LINC01249	-2.40137	-0.154224	-0.179137	0.858188	0.988104	-5.2868	FALSE	727982	long intergenic non-protein coding RNA 1249 [Source:HGNC Symbol;Acc:HGNC:49843]	lncRNA	38.43
PyrL5n6	SCZ	ENSG00000231533		6.07036	-0.216136	-1.25845	0.211117	0.833137	-6.13561	FALSE		novel transcript	lncRNA	36.59
PyrL5n6	SCZ	ENSG00000231535	LINC00278	-2.45001	-0.0700408	-0.0716719	0.943004	0.996255	-5.23512	FALSE	100873962	long intergenic non-protein coding RNA 278 [Source:HGNC Symbol;Acc:HGNC:38712]	lncRNA	36.13
PyrL5n6	SCZ	ENSG00000231538	DPP10-AS3	-0.480792	0.643208	0.601752	0.548682	0.940085	-5.18706	FALSE		DPP10 antisense RNA 3 [Source:HGNC Symbol;Acc:HGNC:40939]	lncRNA	36.29
PyrL5n6	SCZ	ENSG00000231539		-3.56435	-0.445979	-0.427999	0.669559	0.963147	-5.15605	FALSE		novel transcript	lncRNA	39.53
PyrL5n6	SCZ	ENSG00000231548	OR55B1P	-2.71417	0.675247	0.552842	0.581589	0.945282	-5.10525	FALSE		olfactory receptor family 55 subfamily B member 1 pseudogene [Source:HGNC Symbol;Acc:HGNC:15241]	transcribed_unitary_pseudogene	43.52
PyrL5n6	SCZ	ENSG00000231550	PTCHD3P2	-4.15542	-1.36288	-1.22507	0.223387	0.838023	-4.67742	FALSE		patched domain containing 3 pseudogene 2 [Source:HGNC Symbol;Acc:HGNC:44946]	processed_pseudogene	57.09
PyrL5n6	SCZ	ENSG00000231551	PDE4DIPP6	-1.39464	0.550253	0.487483	0.626969	0.954449	-5.13827	FALSE		PDE4DIP pseudogene 6 [Source:HGNC Symbol;Acc:HGNC:55097]	transcribed_unprocessed_pseudogene	42.08
PyrL5n6	SCZ	ENSG00000231557		1.96666	-0.279748	-0.475893	0.635174	0.955351	-5.67301	FALSE		novel transcript	lncRNA	35.93
PyrL5n6	SCZ	ENSG00000231561	CEACAMP5	1.80758	0.499942	0.704715	0.482603	0.926204	-5.4201	FALSE		CEA cell adhesion molecule pseudogene 5 [Source:HGNC Symbol;Acc:HGNC:1827]	unprocessed_pseudogene	42.11
PyrL5n6	SCZ	ENSG00000231563		-2.35559	1.48211	1.37724	0.171472	0.800046	-4.56534	FALSE		novel transcript	lncRNA	52.12
PyrL5n6	SCZ	ENSG00000231566	LINC02595	3.43386	-0.482142	-1.25604	0.211986	0.83314	-5.24171	FALSE		long intergenic non-protein coding RNA 2595 [Source:HGNC Symbol;Acc:HGNC:53946]	lncRNA	48.74
PyrL5n6	SCZ	ENSG00000231574	LINC02015	0.204921	-0.759932	-0.996091	0.321577	0.879089	-5.06913	FALSE	102724550	long intergenic non-protein coding RNA 2015 [Source:HGNC Symbol;Acc:HGNC:52850]	lncRNA	38.84
PyrL5n6	SCZ	ENSG00000231579	RPL7P21	-3.10888	0.323548	0.274996	0.783879	0.980429	-5.18145	FALSE		ribosomal protein L7 pseudogene 21 [Source:HGNC Symbol;Acc:HGNC:36762]	processed_pseudogene	46.93
PyrL5n6	SCZ	ENSG00000231584	FAHD2CP	4.22227	-0.356308	-1.21048	0.22891	0.842323	-5.58242	FALSE		fumarylacetoacetate hydrolase domain containing 2C, pseudogene [Source:HGNC Symbol;Acc:HGNC:44135]	transcribed_unprocessed_pseudogene	47.04
PyrL5n6	SCZ	ENSG00000231605	LINC01363	-3.46267	1.17228	1.26824	0.207618	0.830232	-4.66378	FALSE	101928484	long intergenic non-protein coding RNA 1363 [Source:HGNC Symbol;Acc:HGNC:50598]	lncRNA	43.77
PyrL5n6	SCZ	ENSG00000231606		0.78411	-0.254781	-0.257526	0.797295	0.984087	-5.3484	FALSE		novel transcript	lncRNA	42.3
PyrL5n6	SCZ	ENSG00000231607	DLEU2	4.44814	-0.0141366	-0.0530585	0.95779	0.997535	-6.41266	FALSE	8847	deleted in lymphocytic leukemia 2 [Source:HGNC Symbol;Acc:HGNC:13748]	lncRNA	38.87
PyrL5n6	SCZ	ENSG00000231609	EHBP1-AS1	-2.51163	-0.342524	-0.302184	0.763131	0.977143	-5.18699	FALSE	100132215	EHBP1 antisense RNA 1 [Source:HGNC Symbol;Acc:HGNC:55766]	lncRNA	35.93
PyrL5n6	SCZ	ENSG00000231615		-1.42276	-1.74355	-1.59325	0.114217	0.756965	-4.33424	FALSE		novel pseudogene	processed_pseudogene	39.57
PyrL5n6	SCZ	ENSG00000231616		-4.31351	-0.175453	-0.166042	0.868455	0.988893	-5.19641	FALSE		novel transcript, antisense to KIF27	lncRNA	38.38
PyrL5n6	SCZ	ENSG00000231625	SLC47A1P2	-1.52468	0.00636927	0.00569746	0.995465	0.999345	-5.21783	FALSE		SLC47A1 pseudogene 2 [Source:HGNC Symbol;Acc:HGNC:53866]	transcribed_unprocessed_pseudogene	42.53
PyrL5n6	SCZ	ENSG00000231638	LUARIS	1.08249	-0.757712	-0.953863	0.342421	0.888759	-5.14388	FALSE	100506895	lncRNA upregulator of antiviral response interferon signaling [Source:HGNC Symbol;Acc:HGNC:40992]	lncRNA	42.16
PyrL5n6	SCZ	ENSG00000231646	FSIP2-AS1	0.912547	0.987779	1.27487	0.205267	0.828346	-4.80967	FALSE	107985781	FSIP2 antisense RNA 1 [Source:HGNC Symbol;Acc:HGNC:40978]	lncRNA	34.24
PyrL5n6	SCZ	ENSG00000231648	LINC01698	-4.03251	-0.787732	-0.762948	0.447266	0.913673	-5.0062	FALSE		long intergenic non-protein coding RNA 1698 [Source:HGNC Symbol;Acc:HGNC:52486]	lncRNA	42.54
PyrL5n6	SCZ	ENSG00000231652	CD109-AS1	-4.0821	-1.29215	-1.17974	0.240865	0.84653	-4.71508	FALSE	101928489	CD109 antisense RNA 1 [Source:HGNC Symbol;Acc:HGNC:55765]	lncRNA	45.94
PyrL5n6	SCZ	ENSG00000231662		-2.40113	-0.621705	-0.552095	0.582098	0.945282	-5.13137	FALSE		novel transcript	lncRNA	40.09
PyrL5n6	SCZ	ENSG00000231663	COA6-AS1	-0.418109	-0.105018	-0.095059	0.924456	0.993082	-5.27159	FALSE		COA6 antisense RNA 1 [Source:HGNC Symbol;Acc:HGNC:40825]	lncRNA	50
PyrL5n6	SCZ	ENSG00000231671	LINC01307	-2.07145	-1.45279	-1.50628	0.135104	0.773916	-4.4502	FALSE	104355286	long intergenic non-protein coding RNA 1307 [Source:HGNC Symbol;Acc:HGNC:50494]	lncRNA	40.43
PyrL5n6	SCZ	ENSG00000231672	DIRC3	7.88048	0.144222	1.26346	0.209391	0.831584	-6.7401	FALSE		disrupted in renal carcinoma 3 [Source:HGNC Symbol;Acc:HGNC:17805]	lncRNA	42.3
PyrL5n6	SCZ	ENSG00000231674	LINC00410	-3.74525	-0.259726	-0.246882	0.805499	0.985078	-5.19526	FALSE	144776	long intergenic non-protein coding RNA 410 [Source:HGNC Symbol;Acc:HGNC:42742]	lncRNA	35.52
PyrL5n6	SCZ	ENSG00000231681		-1.39396	0.78384	0.890187	0.375473	0.89965	-5.06988	FALSE		novel transcript	lncRNA	38.94
PyrL5n6	SCZ	ENSG00000231689	LINC01090	4.81819	-0.0625726	-0.137315	0.891173	0.990947	-6.52448	FALSE		long intergenic non-protein coding RNA 1090 [Source:HGNC Symbol;Acc:HGNC:49201]	lncRNA	36.03
PyrL5n6	SCZ	ENSG00000231690	LINC00574	-2.55803	-1.20955	-1.0451	0.298462	0.869326	-4.83899	FALSE	80069	long intergenic non-protein coding RNA 574 [Source:HGNC Symbol;Acc:HGNC:21598]	lncRNA	47.8
PyrL5n6	SCZ	ENSG00000231691		-3.46594	-0.693046	-0.652705	0.515423	0.93566	-5.05893	FALSE		novel transcript	lncRNA	47.56
PyrL5n6	SCZ	ENSG00000231697	NANOGP5	-3.59412	-1.75715	-1.53943	0.126813	0.765693	-4.3782	FALSE		Nanog homeobox pseudogene 5 [Source:HGNC Symbol;Acc:HGNC:23103]	transcribed_processed_pseudogene	46.86
PyrL5n6	SCZ	ENSG00000231698		0.207355	-0.093558	-0.118605	0.905823	0.990947	-5.51828	FALSE		novel transcript	lncRNA	42.16
PyrL5n6	SCZ	ENSG00000231703		-3.69003	-0.753014	-0.680919	0.497475	0.930302	-5.04228	FALSE		novel transcript, antisense to TSHZ2	lncRNA	43.8
PyrL5n6	SCZ	ENSG00000231718	LINC02789	1.44925	1.34452	1.75794	0.0817752	0.720957	-4.28472	FALSE	400800	long intergenic non-protein coding RNA 2789 [Source:HGNC Symbol;Acc:HGNC:54310]	lncRNA	36.08
PyrL5n6	SCZ	ENSG00000231721	LINC-PINT	5.17842	0.166995	0.781098	0.436565	0.912415	-6.34312	FALSE	378805	long intergenic non-protein coding RNA, p53 induced transcript [Source:HGNC Symbol;Acc:HGNC:26885]	lncRNA	41.71
PyrL5n6	SCZ	ENSG00000231724		-4.10431	-0.315613	-0.291863	0.770988	0.977649	-5.17593	FALSE		novel transcript	lncRNA	48.28
PyrL5n6	SCZ	ENSG00000231725	VN1R110P	-3.95805	-1.61634	-1.4705	0.144522	0.779474	-4.44672	FALSE		vomeronasal 1 receptor 110 pseudogene [Source:HGNC Symbol;Acc:HGNC:37438]	processed_pseudogene	40.99
PyrL5n6	SCZ	ENSG00000231728	TMSB15B-AS1	4.66451	-0.0249787	-0.0944406	0.924946	0.993082	-6.50647	FALSE		TMSB15B antisense RNA 1 [Source:HGNC Symbol;Acc:HGNC:53858]	lncRNA	40.2
PyrL5n6	SCZ	ENSG00000231731		-1.2769	0.290582	0.233632	0.815742	0.985879	-5.24009	FALSE		novel transcript, antisense to IWS1	lncRNA	39.95
PyrL5n6	SCZ	ENSG00000231738	TSPAN19	-1.81494	0.466775	0.41566	0.678537	0.963456	-5.18685	FALSE	144448	tetraspanin 19 [Source:HGNC Symbol;Acc:HGNC:31886]	protein_coding	34.17
PyrL5n6	SCZ	ENSG00000231742	LINC01273	-3.57837	1.17106	1.08324	0.281271	0.862927	-4.79295	FALSE	101927541	long intergenic non-protein coding RNA 1273 [Source:HGNC Symbol;Acc:HGNC:50329]	lncRNA	51.54
PyrL5n6	SCZ	ENSG00000231744		-3.17086	2.03552	1.73988	0.0849143	0.726168	-4.149	FALSE		RAN binding protein 1 (RANBP1) pseudogene	processed_pseudogene	51.37
PyrL5n6	SCZ	ENSG00000231749	ABCA9-AS1	-3.01983	-1.00959	-0.926843	0.356209	0.891975	-4.91106	FALSE	104355297	ABCA9 antisense RNA 1 [Source:HGNC Symbol;Acc:HGNC:39983]	lncRNA	37.94
PyrL5n6	SCZ	ENSG00000231752	EMBP1	2.01709	-0.531437	-0.829489	0.408776	0.90572	-5.35597	FALSE		embigin pseudogene 1 [Source:HGNC Symbol;Acc:HGNC:38661]	transcribed_unprocessed_pseudogene	37.75
PyrL5n6	SCZ	ENSG00000231755	CHODL-AS1	-2.43836	-0.0644263	-0.0601072	0.952189	0.997309	-5.2537	FALSE		CHODL antisense RNA 1 [Source:HGNC Symbol;Acc:HGNC:1279]	lncRNA	38.64
PyrL5n6	SCZ	ENSG00000231764	DLX6-AS1	0.47489	-1.74861	-2.31818	0.0224478	0.581499	-3.29559	FALSE		DLX6 antisense RNA 1 [Source:HGNC Symbol;Acc:HGNC:37151]	lncRNA	42.6
PyrL5n6	SCZ	ENSG00000231769		2.34997	0.363214	0.67651	0.500257	0.931098	-5.50166	FALSE		novel transcript	lncRNA	40.06
PyrL5n6	SCZ	ENSG00000231770	TMEM44-AS1	-0.256109	-0.903309	-0.782412	0.435796	0.912309	-5.04418	FALSE		TMEM44 antisense RNA 1 [Source:HGNC Symbol;Acc:HGNC:44272]	lncRNA	48.42
PyrL5n6	SCZ	ENSG00000231772		3.07713	-0.369118	-0.950938	0.343897	0.889091	-5.71323	FALSE		novel transcript	lncRNA	38.42
PyrL5n6	SCZ	ENSG00000231776	LINC01611	-0.182016	-0.571203	-0.808804	0.420522	0.907418	-5.27596	FALSE		long intergenic non-protein coding RNA 1611 [Source:HGNC Symbol;Acc:HGNC:51791]	lncRNA	37.84
PyrL5n6	SCZ	ENSG00000231782	LINC00575	-3.22163	-0.427773	-0.366784	0.714544	0.969363	-5.16285	FALSE	439934	long intergenic non-protein coding RNA 575 [Source:HGNC Symbol;Acc:HGNC:21342]	lncRNA	44.98
PyrL5n6	SCZ	ENSG00000231784	DBIL5P	-3.87633	-2.51174	-2.40089	0.0181774	0.562357	-3.2232	FALSE		diazepam binding inhibitor-like 5, pseudogene [Source:HGNC Symbol;Acc:HGNC:38519]	transcribed_unitary_pseudogene	49.65
PyrL5n6	SCZ	ENSG00000231793	DOC2GP	-3.98276	0.388484	0.353745	0.724264	0.969669	-5.16477	FALSE		double C2 domain gamma, pseudogene [Source:HGNC Symbol;Acc:HGNC:37962]	transcribed_unitary_pseudogene	62.93
PyrL5n6	SCZ	ENSG00000231799	PA2G4P6	-2.70923	1.85866	1.55794	0.122364	0.764182	-4.35622	FALSE		proliferation-associated 2G4 pseudogene 6 [Source:HGNC Symbol;Acc:HGNC:32219]	processed_pseudogene	45.53
PyrL5n6	SCZ	ENSG00000231806	PCAT7	-3.21594	-0.595446	-0.534028	0.594491	0.947785	-5.11368	FALSE		prostate cancer associated transcript 7 [Source:HGNC Symbol;Acc:HGNC:48824]	lncRNA	45.6
PyrL5n6	SCZ	ENSG00000231814	LINC00210	-2.88323	0.248704	0.228914	0.819397	0.985879	-5.22156	FALSE	100885798	long intergenic non-protein coding RNA 210 [Source:HGNC Symbol;Acc:HGNC:37458]	lncRNA	41.85
PyrL5n6	SCZ	ENSG00000231817	LINC01198	-2.46885	-1.15154	-1.21404	0.227554	0.840543	-4.70218	FALSE		long intergenic non-protein coding RNA 1198 [Source:HGNC Symbol;Acc:HGNC:49598]	lncRNA	43.09
PyrL5n6	SCZ	ENSG00000231822	SMC3P1	-2.73768	-2.26223	-1.92206	0.0574049	0.678901	-3.91979	FALSE		SMC3 pseudogene 1 [Source:HGNC Symbol;Acc:HGNC:54642]	processed_pseudogene	40.82
PyrL5n6	SCZ	ENSG00000231824	AKAIN1	-2.9329	-1.56495	-1.47392	0.1436	0.779236	-4.45413	FALSE	642597	A-kinase anchor inhibitor 1 [Source:HGNC Symbol;Acc:HGNC:28285]	protein_coding	39.25
PyrL5n6	SCZ	ENSG00000231826	LINC01819	-2.49904	1.62735	1.46166	0.146925	0.782127	-4.46498	FALSE	102723854	long intergenic non-protein coding RNA 1819 [Source:HGNC Symbol;Acc:HGNC:52624]	lncRNA	48.31
PyrL5n6	SCZ	ENSG00000231829		5.69157	0.11379	0.48274	0.630321	0.954581	-6.6871	FALSE		novel transcript	lncRNA	44.08
PyrL5n6	SCZ	ENSG00000231831	MTHFD1P1	-3.45796	-0.0410925	-0.0358702	0.971456	0.998698	-5.20654	FALSE		methylenetetrahydrofolate dehydrogenase (NADP+ dependent) 1 pseudogene 1 [Source:HGNC Symbol;Acc:HGNC:7433]	processed_pseudogene	47.25
PyrL5n6	SCZ	ENSG00000231840	TMEM139-AS1	-1.47005	-1.9168	-1.78148	0.0778278	0.720015	-4.10314	FALSE		TMEM139 antisense RNA 1 [Source:HGNC Symbol;Acc:HGNC:40988]	lncRNA	43.84
PyrL5n6	SCZ	ENSG00000231857	MORF4L1P5	-3.5866	0.877009	0.816575	0.416085	0.907266	-4.97011	FALSE		mortality factor 4 like 1 pseudogene 5 [Source:HGNC Symbol;Acc:HGNC:35425]	processed_pseudogene	38.82
PyrL5n6	SCZ	ENSG00000231858	STAT4-AS1	-1.88184	0.680471	0.607643	0.544782	0.939351	-5.09374	FALSE	105373805	STAT4 antisense RNA 1 [Source:HGNC Symbol;Acc:HGNC:55764]	lncRNA	40.87
PyrL5n6	SCZ	ENSG00000231863		4.95179	0.132251	0.554473	0.580476	0.945282	-6.40088	FALSE		novel transcript	lncRNA	41.53
PyrL5n6	SCZ	ENSG00000231871	IPO9-AS1	-2.87768	-0.987801	-0.8066	0.421785	0.907418	-4.9793	FALSE	100873949	IPO9 antisense RNA 1 [Source:HGNC Symbol;Acc:HGNC:40892]	lncRNA	46.27
PyrL5n6	SCZ	ENSG00000231873		0.889324	-0.0370909	-0.0568608	0.954768	0.997309	-5.70263	FALSE	105377043	novel transcript	lncRNA	40.9
PyrL5n6	SCZ	ENSG00000231876		-0.772401	-1.43745	-1.86469	0.0651166	0.698513	-4.04394	FALSE	102723536	novel transcript	lncRNA	39.06
PyrL5n6	SCZ	ENSG00000231877		-1.90888	0.791554	0.890822	0.375133	0.89965	-5.05823	FALSE		novel transcript	lncRNA	36.29
PyrL5n6	SCZ	ENSG00000231881		1.2797	0.327712	0.387097	0.699496	0.967819	-5.37609	FALSE		novel transcript	lncRNA	53.91
PyrL5n6	SCZ	ENSG00000231887	PRH1	3.54849	-0.014907	-0.0454116	0.963869	0.997651	-6.10421	FALSE	5554	proline rich protein HaeIII subfamily 1 [Source:HGNC Symbol;Acc:HGNC:9366]	protein_coding	36.54
PyrL5n6	SCZ	ENSG00000231889	TRAF3IP2-AS1	6.41716	0.121397	0.904035	0.368119	0.897642	-6.63479	FALSE	643749	TRAF3IP2 antisense RNA 1 [Source:HGNC Symbol;Acc:HGNC:40005]	lncRNA	41.83
PyrL5n6	SCZ	ENSG00000231890	DARS1-AS1	-0.882619	-0.800199	-0.811814	0.4188	0.907418	-5.03715	FALSE		DARS1 antisense RNA 1 [Source:HGNC Symbol;Acc:HGNC:40170]	lncRNA	42.55
PyrL5n6	SCZ	ENSG00000231894	WDR95P	-1.52135	-0.0907921	-0.0912343	0.927486	0.993243	-5.29082	FALSE		WD repeat domain 95, pseudogene [Source:HGNC Symbol;Acc:HGNC:42637]	unitary_pseudogene	44.84
PyrL5n6	SCZ	ENSG00000231902		-0.640357	-1.12171	-1.1755	0.242546	0.846805	-4.81329	FALSE		novel transcript	lncRNA	36.37
PyrL5n6	SCZ	ENSG00000231907	GAPDHP37	-3.97543	0.0250037	0.0222986	0.982254	0.998698	-5.20666	FALSE		glyceraldehyde 3 phosphate dehydrogenase pseudogene 37 [Source:HGNC Symbol;Acc:HGNC:37791]	processed_pseudogene	50.31
PyrL5n6	SCZ	ENSG00000231912		-2.88167	1.29832	1.16454	0.246939	0.848844	-4.73843	FALSE		novel transcript	lncRNA	38.74
PyrL5n6	SCZ	ENSG00000231918		5.49857	0.208234	1.11208	0.268732	0.859358	-6.19713	FALSE	730100	novel transcript	lncRNA	35.27
PyrL5n6	SCZ	ENSG00000231924	PSG1	1.76605	-0.19369	-0.286902	0.774772	0.979123	-5.5776	FALSE	5669	pregnancy specific beta-1-glycoprotein 1 [Source:HGNC Symbol;Acc:HGNC:9514]	protein_coding	45.75
PyrL5n6	SCZ	ENSG00000231925	TAPBP	5.50397	-0.0614903	-0.359521	0.719953	0.969363	-6.68717	FALSE	6892	TAP binding protein [Source:HGNC Symbol;Acc:HGNC:11566]	protein_coding	49.91
PyrL5n6	SCZ	ENSG00000231934	FAM242A	0.86972	0.499686	0.57393	0.567286	0.943802	-5.28708	FALSE		family with sequence similarity 242 member A [Source:HGNC Symbol;Acc:HGNC:51597]	lncRNA	42.24
PyrL5n6	SCZ	ENSG00000231937		-2.43325	-3.15649	-3.06852	0.00275955	0.392873	-1.93269	FALSE		novel transcript	lncRNA	39.03
PyrL5n6	SCZ	ENSG00000231942	HNRNPA1P36	-3.28913	-1.88608	-1.64848	0.10235	0.75095	-4.25616	FALSE		heterogeneous nuclear ribonucleoprotein A1 pseudogene 36 [Source:HGNC Symbol;Acc:HGNC:48765]	processed_pseudogene	47.54
PyrL5n6	SCZ	ENSG00000231943	PGM5P4-AS1	-3.88835	-1.03706	-0.999799	0.319788	0.878989	-4.85682	FALSE	103344932	PGM5P4 antisense RNA 1 [Source:HGNC Symbol;Acc:HGNC:51195]	lncRNA	41.89
PyrL5n6	SCZ	ENSG00000231952	DPY19L1P2	1.72167	-1.02394	-1.34128	0.182826	0.809661	-4.76055	FALSE		DPY19L1 pseudogene 2 [Source:HGNC Symbol;Acc:HGNC:22851]	unprocessed_pseudogene	39.43
PyrL5n6	SCZ	ENSG00000231964		-3.80993	0.0325996	0.0304332	0.975781	0.998698	-5.20677	FALSE	102724323	novel transcript	lncRNA	43.77
PyrL5n6	SCZ	ENSG00000231966	LINC02818	-3.89896	-0.286147	-0.265992	0.790785	0.982881	-5.18219	FALSE		long intergenic non-protein coding RNA 2818 [Source:HGNC Symbol;Acc:HGNC:54349]	lncRNA	42.6
PyrL5n6	SCZ	ENSG00000231969	MMADHC-DT	5.08258	-0.0327531	-0.157225	0.875381	0.98967	-6.60356	FALSE		MMADHC divergent transcript [Source:HGNC Symbol;Acc:HGNC:41087]	lncRNA	37.4
PyrL5n6	SCZ	ENSG00000231971	CT69	-3.53037	-1.77316	-1.58651	0.115736	0.756965	-4.32469	FALSE		cancer/testis associated transcript 69 [Source:HGNC Symbol;Acc:HGNC:37196]	lncRNA	39.6
PyrL5n6	SCZ	ENSG00000231977		3.36812	-0.177185	-0.361382	0.718566	0.969363	-5.9129	FALSE		novel transcript	lncRNA	64.2
PyrL5n6	SCZ	ENSG00000231980		1.60305	-1.41425	-1.64755	0.102541	0.75095	-4.34635	FALSE		novel transcript	lncRNA	53.86
PyrL5n6	SCZ	ENSG00000231982		-2.15404	-1.22458	-0.967439	0.335626	0.888132	-4.87874	FALSE		MCF.2 cell line derived transforming sequence-like 2 (MCF2L2) pseudogene	unprocessed_pseudogene	60.58
PyrL5n6	SCZ	ENSG00000231987	LINC01787	0.659043	-0.424865	-0.558535	0.57771	0.945282	-5.35563	FALSE	101928241	long intergenic non-protein coding RNA 1787 [Source:HGNC Symbol;Acc:HGNC:52576]	lncRNA	36.05
PyrL5n6	SCZ	ENSG00000231990		-1.90606	0.540304	0.623448	0.53439	0.938854	-5.23197	FALSE		novel transcript	lncRNA	44.35
PyrL5n6	SCZ	ENSG00000231993	EP300-AS1	-3.66365	-0.482266	-0.434269	0.665016	0.962697	-5.14123	FALSE		EP300 antisense RNA 1 [Source:HGNC Symbol;Acc:HGNC:50504]	lncRNA	46.39
PyrL5n6	SCZ	ENSG00000231999	LRRC8C-DT	3.97954	0.276861	0.949261	0.344745	0.889091	-5.78959	FALSE	400761	LRRC8C divergent transcript [Source:HGNC Symbol;Acc:HGNC:53731]	lncRNA	40.86
PyrL5n6	SCZ	ENSG00000232000	CLCN3P1	3.71459	-0.260545	-0.874031	0.384167	0.901	-5.8429	FALSE		chloride voltage-gated channel 3 pseudogene 1 [Source:HGNC Symbol;Acc:HGNC:49775]	transcribed_unprocessed_pseudogene	35.79
PyrL5n6	SCZ	ENSG00000232006		4.8571	-0.101628	-0.432874	0.666026	0.962726	-6.44867	FALSE		novel transcript	lncRNA	39.7
PyrL5n6	SCZ	ENSG00000232021	LEF1-AS1	-0.683315	1.7966	2.07567	0.0404551	0.637827	-3.70479	FALSE	641518	LEF1 antisense RNA 1 [Source:HGNC Symbol;Acc:HGNC:40339]	lncRNA	41.04
PyrL5n6	SCZ	ENSG00000232022	FAAHP1	0.696675	1.88431	2.18649	0.0310792	0.606757	-3.52584	FALSE		fatty acid amide hydrolase pseudogene 1 [Source:HGNC Symbol;Acc:HGNC:50679]	transcribed_unprocessed_pseudogene	51.48
PyrL5n6	SCZ	ENSG00000232023	LINC01807	4.74296	-0.0209271	-0.0926308	0.92638	0.993243	-6.49061	FALSE	101928765	long intergenic non-protein coding RNA 1807 [Source:HGNC Symbol;Acc:HGNC:52610]	lncRNA	37.56
PyrL5n6	SCZ	ENSG00000232034		-2.84674	-0.905372	-0.791385	0.430566	0.909186	-4.98959	FALSE		novel transcript	lncRNA	43.86
PyrL5n6	SCZ	ENSG00000232036		-3.64818	-1.01174	-0.901339	0.369544	0.897741	-4.91922	FALSE		novel pseudogene	processed_pseudogene	47.4
PyrL5n6	SCZ	ENSG00000232040	ZBED9	1.40709	0.399465	0.560586	0.576316	0.945282	-5.45488	FALSE	114821	zinc finger BED-type containing 9 [Source:HGNC Symbol;Acc:HGNC:13851]	protein_coding	39.71
PyrL5n6	SCZ	ENSG00000232043		0.916116	0.0190351	0.019139	0.984768	0.998698	-5.40908	FALSE		novel transcript, antisense to PTPN1	lncRNA	47.66
PyrL5n6	SCZ	ENSG00000232044	SILC1	3.1874	-0.139244	-0.315661	0.752909	0.97533	-5.96987	FALSE		sciatic injury induced lincRNA upregulator of SOX11 [Source:HGNC Symbol;Acc:HGNC:26403]	lncRNA	43.35
PyrL5n6	SCZ	ENSG00000232046	LINC01798	1.26808	1.27765	1.98867	0.049432	0.664613	-3.89928	FALSE		long intergenic non-protein coding RNA 1798 [Source:HGNC Symbol;Acc:HGNC:52588]	lncRNA	39.07
PyrL5n6	SCZ	ENSG00000232053		2.88895	-0.159038	-0.371606	0.710962	0.96895	-5.95602	FALSE		novel transcript	lncRNA	37.85
PyrL5n6	SCZ	ENSG00000232057		2.36073	0.167837	0.313738	0.754365	0.97533	-5.72026	FALSE		novel transcript	lncRNA	54.28
PyrL5n6	SCZ	ENSG00000232058		-2.55241	0.764264	0.706152	0.481713	0.925741	-5.08891	FALSE	101928475	novel transcript	lncRNA	41.12
PyrL5n6	SCZ	ENSG00000232063		-0.920827	1.01515	0.932457	0.353315	0.891676	-4.92287	FALSE		novel transcript	lncRNA	44.81
PyrL5n6	SCZ	ENSG00000232065	LINC01063	-3.72354	-3.03594	-2.62226	0.0100806	0.524045	-2.85804	FALSE		long intergenic non-protein coding RNA 1063 [Source:HGNC Symbol;Acc:HGNC:49092]	lncRNA	53.2
PyrL5n6	SCZ	ENSG00000232072		-1.25709	-0.378552	-0.413701	0.679967	0.963456	-5.31218	FALSE		novel transcript	lncRNA	38.53
PyrL5n6	SCZ	ENSG00000232077	LINC01031	-0.0441288	-1.85869	-2.1925	0.03063	0.606757	-3.51404	FALSE	101929184	long intergenic non-protein coding RNA 1031 [Source:HGNC Symbol;Acc:HGNC:49017]	lncRNA	37.49
PyrL5n6	SCZ	ENSG00000232079	LINC01697	0.586682	0.00971774	0.0129248	0.989713	0.998963	-5.50257	FALSE	284825	long intergenic non-protein coding RNA 1697 [Source:HGNC Symbol;Acc:HGNC:52485]	lncRNA	35.65
PyrL5n6	SCZ	ENSG00000232081	LARGE-IT1	-3.34471	-0.100611	-0.0891064	0.929173	0.993633	-5.20544	FALSE		LARGE intronic transcript 1 [Source:HGNC Symbol;Acc:HGNC:41357]	lncRNA	49.95
PyrL5n6	SCZ	ENSG00000232084	LINC01104	-2.57835	-1.88369	-1.64636	0.102786	0.751447	-4.26607	FALSE	150577	long intergenic non-protein coding RNA 1104 [Source:HGNC Symbol;Acc:HGNC:49226]	lncRNA	45.53
PyrL5n6	SCZ	ENSG00000232097		-1.59636	2.583	2.37275	0.0195416	0.563235	-3.22208	FALSE		novel pseudogene	processed_pseudogene	62.08
PyrL5n6	SCZ	ENSG00000232098	ZNF584-DT	0.67773	1.27903	1.3729	0.172811	0.801858	-4.63392	FALSE		ZNF584 divergent transcript [Source:HGNC Symbol;Acc:HGNC:56027]	lncRNA	61.03
PyrL5n6	SCZ	ENSG00000232104	RFX3-DT	4.94486	-0.528787	-2.33967	0.0212605	0.579078	-3.86797	FALSE	101929302	RFX3 divergent transcript [Source:HGNC Symbol;Acc:HGNC:51197]	lncRNA	38.19
PyrL5n6	SCZ	ENSG00000232110		-1.17379	0.913333	0.822562	0.412687	0.906437	-4.99289	FALSE		novel transcript, antisense to LIPA	lncRNA	44.94
PyrL5n6	SCZ	ENSG00000232112	TMA7	-0.226782	0.680594	0.633746	0.527673	0.938162	-5.18382	FALSE	51372	translation machinery associated 7 homolog [Source:HGNC Symbol;Acc:HGNC:26932]	protein_coding	47.75
PyrL5n6	SCZ	ENSG00000232117	LINC00384	-3.24729	-1.12853	-0.990419	0.324327	0.881428	-4.86072	FALSE		long intergenic non-protein coding RNA 384 [Source:HGNC Symbol;Acc:HGNC:42711]	lncRNA	51.33
PyrL5n6	SCZ	ENSG00000232119	MCTS1	3.58196	-0.294719	-0.762923	0.447281	0.913673	-5.79484	FALSE	28985	MCTS1 re-initiation and release factor [Source:HGNC Symbol;Acc:HGNC:23357]	protein_coding	39.17
PyrL5n6	SCZ	ENSG00000232125	DYTN	-0.801593	-1.45771	-1.57352	0.118714	0.760911	-4.39538	FALSE	391475	dystrotelin [Source:HGNC Symbol;Acc:HGNC:23279]	protein_coding	38.38
PyrL5n6	SCZ	ENSG00000232130		-3.6938	-1.52024	-1.63294	0.105582	0.7516	-4.28515	FALSE		novel transcript	lncRNA	38.15
PyrL5n6	SCZ	ENSG00000232139	LINC00867	0.553823	0.655359	0.856994	0.393469	0.904756	-5.26064	FALSE	100506126	long intergenic non-protein coding RNA 867 [Source:HGNC Symbol;Acc:HGNC:45265]	lncRNA	38.86
PyrL5n6	SCZ	ENSG00000232148	FMO11P	-2.44631	-1.45715	-1.41156	0.161139	0.792282	-4.53707	FALSE		flavin containing dimethylaniline monoxygenase 11, pseudogene [Source:HGNC Symbol;Acc:HGNC:32212]	unprocessed_pseudogene	38.86
PyrL5n6	SCZ	ENSG00000232153		-0.22431	0.722557	0.71981	0.473298	0.922098	-5.17013	FALSE		novel transcript	lncRNA	36.88
PyrL5n6	SCZ	ENSG00000232160	RAP2C-AS1	3.66045	-0.33848	-0.912903	0.363459	0.896052	-5.75599	FALSE	101928578	RAP2C antisense RNA 1 [Source:HGNC Symbol;Acc:HGNC:40957]	lncRNA	38.59
PyrL5n6	SCZ	ENSG00000232166		-3.39231	0.0067391	0.00560226	0.995541	0.999352	-5.20685	FALSE		ribosomal protein L9 (RPL9) pseudogene	processed_pseudogene	44.39
PyrL5n6	SCZ	ENSG00000232190	LINC02181	-1.8884	0.649763	0.53806	0.591715	0.946848	-5.11971	FALSE	440390	long intergenic non-protein coding RNA 2181 [Source:HGNC Symbol;Acc:HGNC:53043]	lncRNA	46.73
PyrL5n6	SCZ	ENSG00000232200		-2.3933	-1.38296	-1.25547	0.212193	0.833736	-4.66966	FALSE		novel transcript	lncRNA	42.3
PyrL5n6	SCZ	ENSG00000232211		-2.52599	-1.27564	-1.35577	0.178183	0.805141	-4.61472	FALSE		novel transcript	lncRNA	41.43
PyrL5n6	SCZ	ENSG00000232212	LINC01701	-2.72745	1.19499	1.18107	0.240337	0.84653	-4.75419	FALSE	107985456	long intergenic non-protein coding RNA 1701 [Source:HGNC Symbol;Acc:HGNC:52489]	lncRNA	34.69
PyrL5n6	SCZ	ENSG00000232215	OR2L6P	-3.36733	-1.00326	-0.865845	0.388619	0.902638	-4.9412	FALSE		olfactory receptor family 2 subfamily L member 6 pseudogene [Source:HGNC Symbol;Acc:HGNC:15012]	unprocessed_pseudogene	45.32
PyrL5n6	SCZ	ENSG00000232229	LINC00865	-2.93955	2.42963	2.20661	0.029597	0.606757	-3.51692	FALSE	643529	long intergenic non-protein coding RNA 865 [Source:HGNC Symbol;Acc:HGNC:45170]	lncRNA	42.12
PyrL5n6	SCZ	ENSG00000232233	LINC02043	1.08999	-0.24355	-0.29878	0.765719	0.977649	-5.42207	FALSE	102724699	long intergenic non-protein coding RNA 2043 [Source:HGNC Symbol;Acc:HGNC:52883]	lncRNA	48.6
PyrL5n6	SCZ	ENSG00000232234		-1.76187	1.15791	1.14829	0.253552	0.852116	-4.78929	FALSE		novel transcript	lncRNA	40.95
PyrL5n6	SCZ	ENSG00000232237	ASCL5	1.67792	1.86018	2.25399	0.0263483	0.606757	-3.41306	FALSE	647219	achaete-scute family bHLH transcription factor 5 [Source:HGNC Symbol;Acc:HGNC:33169]	protein_coding	50.63
PyrL5n6	SCZ	ENSG00000232243		-1.01672	0.150187	0.155924	0.876403	0.98967	-5.3009	FALSE
PyrL5n6	SCZ	ENSG00000232252		-0.480207	1.06722	1.25709	0.21161	0.833137	-4.7498	FALSE		novel transcript	lncRNA	33.54
PyrL5n6	SCZ	ENSG00000232258	TMEM114	-1.19286	0.676872	0.651037	0.516495	0.93573	-5.12732	FALSE	283953	transmembrane protein 114 [Source:HGNC Symbol;Acc:HGNC:33227]	protein_coding	47
PyrL5n6	SCZ	ENSG00000232271		-0.0909807	-0.777548	-0.96103	0.338823	0.888759	-5.07146	FALSE		novel transcript	lncRNA	37.11
PyrL5n6	SCZ	ENSG00000232284	GNG12-AS1	4.36981	0.115227	0.386799	0.699716	0.967819	-6.26332	FALSE	100289178	GNG12, DIRAS3 and WLS antisense RNA 1 [Source:HGNC Symbol;Acc:HGNC:43938]	lncRNA	40.28
PyrL5n6	SCZ	ENSG00000232294		-2.54342	0.0132692	0.0127722	0.989835	0.998963	-5.25226	FALSE		novel transcript	lncRNA	41.5
PyrL5n6	SCZ	ENSG00000232295		0.0329134	-0.427801	-0.583462	0.560877	0.942055	-5.2759	FALSE		novel transcript, antisense OGFRL1	lncRNA	38.46
PyrL5n6	SCZ	ENSG00000232300	FAM215B	-4.08427	-1.01099	-0.975952	0.331411	0.885257	-4.86953	FALSE		family with sequence similarity 215 member B [Source:HGNC Symbol;Acc:HGNC:43639]	lncRNA	50.15
PyrL5n6	SCZ	ENSG00000232303	DFFBP1	-2.78585	-2.06833	-1.75887	0.0816164	0.720957	-4.12658	FALSE		DNA fragmentation factor subunit beta pseudogene 1 [Source:HGNC Symbol;Acc:HGNC:49815]	processed_pseudogene	56.69
PyrL5n6	SCZ	ENSG00000232310	LINC03002	1.92738	-0.618321	-0.909517	0.365234	0.896834	-5.28895	FALSE		long intergenic non-protein coding RNA 3002 [Source:HGNC Symbol;Acc:HGNC:56123]	lncRNA	39.56
PyrL5n6	SCZ	ENSG00000232311		-3.58238	0.475813	0.403808	0.687204	0.964924	-5.14836	FALSE
PyrL5n6	SCZ	ENSG00000232320	MXRA7P1	-1.17097	-1.40911	-1.77252	0.0793114	0.720015	-4.11157	FALSE		MXRA7 pseudogene 1 [Source:HGNC Symbol;Acc:HGNC:54643]	processed_pseudogene	73.78
PyrL5n6	SCZ	ENSG00000232328		-3.53642	0.162572	0.178469	0.858711	0.988104	-5.25258	FALSE		novel transcript	lncRNA	46.61
PyrL5n6	SCZ	ENSG00000232347		-2.00279	-0.298907	-0.288047	0.773899	0.978582	-5.21908	FALSE		novel transcript	lncRNA	39.93
PyrL5n6	SCZ	ENSG00000232354	VIPR1-AS1	2.82702	-0.743804	-1.44481	0.151594	0.783624	-4.88453	FALSE		VIPR1 antisense RNA 1 [Source:HGNC Symbol;Acc:HGNC:40610]	lncRNA	52.96
PyrL5n6	SCZ	ENSG00000232358		-3.69834	0.0248084	0.0226709	0.981957	0.998698	-5.2063	FALSE		novel transcript	lncRNA	52.12
PyrL5n6	SCZ	ENSG00000232363		-2.47008	3.24084	2.85236	0.00526007	0.458983	-2.43184	FALSE		novel transcript	lncRNA	50.7
PyrL5n6	SCZ	ENSG00000232374	GPR79	-2.37329	0.22108	0.182214	0.855778	0.988104	-5.20595	FALSE		G protein-coupled receptor 79, pseudogene [Source:HGNC Symbol;Acc:HGNC:4529]	processed_pseudogene	54.72
PyrL5n6	SCZ	ENSG00000232388	SMIM26	-2.93065	0.70617	0.606435	0.545581	0.939351	-5.07827	FALSE	388789	small integral membrane protein 26 [Source:HGNC Symbol;Acc:HGNC:43430]	protein_coding	44.25
PyrL5n6	SCZ	ENSG00000232395	LNCPOIR	-3.2403	-0.159875	-0.143631	0.886077	0.990282	-5.20522	FALSE		lncRNA periodontal mesenchymal stem cell osteogenesis related [Source:HGNC Symbol;Acc:HGNC:54521]	lncRNA	36.16
PyrL5n6	SCZ	ENSG00000232406	EPB41L1-AS1	1.29376	-1.20313	-1.52519	0.130324	0.770833	-4.53572	FALSE		EPB41L1 antisense RNA 1 [Source:HGNC Symbol;Acc:HGNC:55728]	lncRNA	54.21
PyrL5n6	SCZ	ENSG00000232413		-0.451683	0.685456	0.795672	0.428081	0.908442	-5.20387	FALSE		novel transcript	lncRNA	48.18
PyrL5n6	SCZ	ENSG00000232422	KNOP1P4	2.31034	-0.563571	-0.87172	0.38542	0.901215	-5.30301	FALSE		lysine rich nucleolar protein 1 pseudogene 4 [Source:HGNC Symbol;Acc:HGNC:48922]	processed_pseudogene	52.71
PyrL5n6	SCZ	ENSG00000232433	GXYLT1P3	-0.76643	-0.127056	-0.105152	0.916463	0.992407	-5.24469	FALSE		GXYLT1 pseudogene 3 [Source:HGNC Symbol;Acc:HGNC:50422]	processed_pseudogene	42.25
PyrL5n6	SCZ	ENSG00000232434	AJM1	5.7005	0.184321	1.02912	0.305872	0.87315	-6.29378	FALSE	389813	apical junction component 1 homolog [Source:HGNC Symbol;Acc:HGNC:37284]	protein_coding	71.36
PyrL5n6	SCZ	ENSG00000232439	RPL18AP7	-4.28805	-2.13994	-1.97018	0.0515448	0.671014	-3.8569	FALSE		ribosomal protein L18a pseudogene 7 [Source:HGNC Symbol;Acc:HGNC:35607]	processed_pseudogene	56.87
PyrL5n6	SCZ	ENSG00000232442	MHENCR	1.19857	0.593557	0.76932	0.443492	0.913503	-5.20019	FALSE	100505771	melanoma highly expressed competing endogenous lncRNA for miR-425 and miR-489 [Source:HGNC Symbol;Acc:HGNC:53110]	lncRNA	62.82
PyrL5n6	SCZ	ENSG00000232451		4.86194	0.228214	1.03939	0.301097	0.871573	-6.01585	FALSE		novel transcript	lncRNA	42.48
PyrL5n6	SCZ	ENSG00000232453	LINC02777	-0.303894	-1.15018	-1.02719	0.306774	0.87315	-4.90508	FALSE	105378753	long intergenic non-protein coding RNA 2777 [Source:HGNC Symbol;Acc:HGNC:54297]	lncRNA	43.93
PyrL5n6	SCZ	ENSG00000232458	LINC01450	-3.4817	0.255125	0.225076	0.822373	0.985879	-5.19536	FALSE	101928744	long intergenic non-protein coding RNA 1450 [Source:HGNC Symbol;Acc:HGNC:50792]	lncRNA	41.88
PyrL5n6	SCZ	ENSG00000232479	KRT8P52	-4.22622	-0.672543	-0.614935	0.539975	0.939351	-5.07283	FALSE		keratin 8 pseudogene 52 [Source:HGNC Symbol;Acc:HGNC:54654]	processed_pseudogene	51.39
PyrL5n6	SCZ	ENSG00000232485	RPL37A-DT	-3.2942	-0.653558	-0.584763	0.560006	0.941936	-5.08719	FALSE		RPL37A divergent transcript [Source:HGNC Symbol;Acc:HGNC:40510]	lncRNA	44.26
PyrL5n6	SCZ	ENSG00000232489	MFAP1P1	1.27974	-0.0751308	-0.0774233	0.938439	0.995462	-5.43716	FALSE		microfibril associated protein 1 pseudogene 1 [Source:HGNC Symbol;Acc:HGNC:39694]	processed_pseudogene	54.02
PyrL5n6	SCZ	ENSG00000232490	OSBPL10-AS1	-3.46092	-0.408733	-0.34843	0.72824	0.97007	-5.16425	FALSE	100874206	OSBPL10 antisense RNA 1 [Source:HGNC Symbol;Acc:HGNC:40767]	lncRNA	44.31
PyrL5n6	SCZ	ENSG00000232499		-2.76597	0.394154	0.359902	0.719669	0.969363	-5.16574	FALSE		heterogeneous nuclear ribonucleoprotein A3 (hnRNPA3) pseudogene	processed_pseudogene	44.31
PyrL5n6	SCZ	ENSG00000232503	CYCSP8	-1.79287	2.39312	2.04806	0.0431385	0.645799	-3.74242	FALSE		CYCS pseudogene 8 [Source:HGNC Symbol;Acc:HGNC:24423]	processed_pseudogene	46.47
PyrL5n6	SCZ	ENSG00000232517	CSPG4BP	-1.02688	-0.560543	-0.618735	0.537479	0.939351	-5.21791	FALSE		chondroitin sulfate proteoglycan family member 4B, pseudogene [Source:HGNC Symbol;Acc:HGNC:51505]	unitary_pseudogene	40.88
PyrL5n6	SCZ	ENSG00000232520	GCSIR	0.824522	-1.03753	-1.1339	0.259509	0.854677	-4.88278	FALSE	151484	GPR55 cis regulatory suppressor of immune response RNA [Source:HGNC Symbol;Acc:HGNC:54400]	lncRNA	50.97
PyrL5n6	SCZ	ENSG00000232527	LINC02802	-2.29999	-1.06335	-0.955093	0.341802	0.888759	-4.89329	FALSE	100996732	long intergenic non-protein coding RNA 2802 [Source:HGNC Symbol;Acc:HGNC:54326]	lncRNA	47.4
PyrL5n6	SCZ	ENSG00000232527	LINC02802	-2.29999	-1.06335	-0.955093	0.341802	0.888759	-4.89329	FALSE	107985200	long intergenic non-protein coding RNA 2802 [Source:HGNC Symbol;Acc:HGNC:54326]	lncRNA	47.4
PyrL5n6	SCZ	ENSG00000232528		-0.410852	-2.62358	-2.40634	0.0179236	0.562357	-3.15947	FALSE	100289473	pseudogene similar to F830045P16Rik	transcribed_unitary_pseudogene	45.19
PyrL5n6	SCZ	ENSG00000232533	FAM131B-AS2	-0.771825	0.0670306	0.0603063	0.95203	0.997309	-5.24225	FALSE		FAM131B antisense RNA 2 [Source:HGNC Symbol;Acc:HGNC:56141]	lncRNA	60.27
PyrL5n6	SCZ	ENSG00000232537		1.49774	0.41206	0.56094	0.576076	0.945282	-5.4701	FALSE		novel transcript	lncRNA	40.76
PyrL5n6	SCZ	ENSG00000232545		-3.38184	2.6782	2.38755	0.0188135	0.562357	-3.24393	FALSE		novel transcript	lncRNA	55.52
PyrL5n6	SCZ	ENSG00000232546		-3.0108	0.906541	0.769034	0.443661	0.913503	-4.99807	FALSE		pseudogene similar to part of general transcription factor II, i (GTF2I)	unprocessed_pseudogene	41.56
PyrL5n6	SCZ	ENSG00000232555		2.12487	-0.54894	-1.05274	0.29496	0.867915	-5.30635	FALSE		novel transcript	lncRNA	43.19
PyrL5n6	SCZ	ENSG00000232564	MRTFA-AS1	-0.691328	0.0104194	0.00907096	0.99278	0.999135	-5.23259	FALSE	101927257	MRTFA antisense RNA 1 [Source:HGNC Symbol;Acc:HGNC:40681]	lncRNA	41.85
PyrL5n6	SCZ	ENSG00000232578		-3.84096	-0.114455	-0.100799	0.919909	0.992858	-5.20385	FALSE		FAST kinase domains 1 (FASTKD1) pseudogene	processed_pseudogene	35.87
PyrL5n6	SCZ	ENSG00000232587	EEF1A1P3	-3.12341	-1.31443	-1.06894	0.287633	0.865059	-4.8036	FALSE		eukaryotic translation elongation factor 1 alpha 1 pseudogene 3 [Source:HGNC Symbol;Acc:HGNC:3194]	processed_pseudogene	45.49
PyrL5n6	SCZ	ENSG00000232591	LINC02642	-2.61225	-0.46367	-0.450042	0.653641	0.960537	-5.16728	FALSE		long intergenic non-protein coding RNA 2642 [Source:HGNC Symbol;Acc:HGNC:54124]	lncRNA	42.27
PyrL5n6	SCZ	ENSG00000232593	KANTR	6.71766	0.014037	0.117971	0.906324	0.990947	-7.15618	FALSE	102723508	KANTR integral membrane protein [Source:HGNC Symbol;Acc:HGNC:49510]	protein_coding	42.45
PyrL5n6	SCZ	ENSG00000232596	LINC01646	-2.86304	0.384669	0.359973	0.719616	0.969363	-5.17553	FALSE		long intergenic non-protein coding RNA 1646 [Source:HGNC Symbol;Acc:HGNC:52433]	lncRNA	44.37
PyrL5n6	SCZ	ENSG00000232599		2.23294	-0.60636	-0.913988	0.362891	0.895786	-5.28101	FALSE		odz, odd Oz\/ten-m homolog 1(Drosophila) (ODZ1) pseudogene	processed_pseudogene	65.73
PyrL5n6	SCZ	ENSG00000232606	LINC01412	-0.800952	-1.0317	-1.01266	0.313633	0.875197	-4.92599	FALSE	101928455	long intergenic non-protein coding RNA 1412 [Source:HGNC Symbol;Acc:HGNC:50704]	lncRNA	38.08
PyrL5n6	SCZ	ENSG00000232611		1.6925	-0.151559	-0.192284	0.847905	0.987525	-5.47929	FALSE		novel transcript	lncRNA	42.76
PyrL5n6	SCZ	ENSG00000232624	LINC01517	1.54317	-0.360155	-0.6182	0.537829	0.939351	-5.54597	FALSE	283080	long intergenic non-protein coding RNA 1517 [Source:HGNC Symbol;Acc:HGNC:51212]	lncRNA	42.69
PyrL5n6	SCZ	ENSG00000232626		-2.63057	0.3939	0.317329	0.751646	0.975088	-5.17491	FALSE		FK506 binding protein 8, 38kDa (FKBP8) pseudogene	transcribed_processed_pseudogene	61.72
PyrL5n6	SCZ	ENSG00000232630	PRPS1P2	-3.18247	-0.98416	-0.832208	0.407247	0.90572	-4.9613	FALSE		phosphoribosyl pyrophosphate synthetase 1 pseudogene 2 [Source:HGNC Symbol;Acc:HGNC:9464]	processed_pseudogene	46
PyrL5n6	SCZ	ENSG00000232648	ING2-DT	1.92459	0.479251	0.713258	0.477324	0.923502	-5.39386	FALSE		ING2 divergent transcript [Source:HGNC Symbol;Acc:HGNC:55723]	lncRNA	40.09
PyrL5n6	SCZ	ENSG00000232650	LINC01780	0.903034	-1.65115	-1.88359	0.0624849	0.690103	-4.01295	FALSE	105378934	long intergenic non-protein coding RNA 1780 [Source:HGNC Symbol;Acc:HGNC:52570]	lncRNA	42.6
PyrL5n6	SCZ	ENSG00000232653	GOLGA8N	-0.747155	-0.0339971	-0.0314678	0.974958	0.998698	-5.28437	FALSE	643699	golgin A8 family member N [Source:HGNC Symbol;Acc:HGNC:44405]	protein_coding	48.92
PyrL5n6	SCZ	ENSG00000232656	IDI2-AS1	0.554312	0.954006	1.1011	0.273462	0.860022	-4.934	FALSE	55853	IDI2 antisense RNA 1 [Source:HGNC Symbol;Acc:HGNC:30885]	lncRNA	42.36
PyrL5n6	SCZ	ENSG00000232667		-1.76766	-2.08181	-2.11845	0.0365804	0.625443	-3.63105	FALSE		novel transcript, antisense to CD36	lncRNA	36.32
PyrL5n6	SCZ	ENSG00000232677	LINC00665	3.86209	-0.287818	-0.975959	0.331407	0.885257	-5.70708	FALSE	100506930	long intergenic non-protein coding RNA 665 [Source:HGNC Symbol;Acc:HGNC:44323]	lncRNA	57.55
PyrL5n6	SCZ	ENSG00000232679	LINC01705	-1.1392	0.112733	0.122097	0.903064	0.990947	-5.31243	FALSE		long intergenic non-protein coding RNA 1705 [Source:HGNC Symbol;Acc:HGNC:52493]	lncRNA	42.01
PyrL5n6	SCZ	ENSG00000232682		-3.98294	0.269263	0.252198	0.801398	0.984958	-5.18436	FALSE		novel transcript, antisense to ANK3	lncRNA	36.09
PyrL5n6	SCZ	ENSG00000232692		-1.58063	1.25536	1.03177	0.304634	0.87295	-4.84906	FALSE		novel transcript	lncRNA	39.79
PyrL5n6	SCZ	ENSG00000232712	KIZ-AS1	-1.58953	-0.399125	-0.345888	0.730143	0.97064	-5.19788	FALSE	101929591	KIZ antisense RNA 1 [Source:HGNC Symbol;Acc:HGNC:51231]	lncRNA	40.31
PyrL5n6	SCZ	ENSG00000232725	PLXNB3-AS1	-3.74817	-1.4466	-1.4137	0.160513	0.791877	-4.50551	FALSE		PLXNB3 antisense RNA 1 [Source:HGNC Symbol;Acc:HGNC:40454]	lncRNA	52.21
PyrL5n6	SCZ	ENSG00000232729	GTF2I-AS1	-0.641721	-0.370903	-0.341525	0.733415	0.970863	-5.25041	FALSE	101926943	GTF2I antisense RNA 1 [Source:HGNC Symbol;Acc:HGNC:55572]	lncRNA	40.24
PyrL5n6	SCZ	ENSG00000232732		1.77972	0.0533764	0.0791017	0.937108	0.995145	-5.67305	FALSE		novel transcript	lncRNA	38.64
PyrL5n6	SCZ	ENSG00000232738		-3.73417	0.775266	0.693655	0.489485	0.928244	-5.03605	FALSE		novel transcript	lncRNA	43.42
PyrL5n6	SCZ	ENSG00000232780	GAPDHP74	-3.24836	-0.787683	-0.675664	0.500792	0.931168	-5.04794	FALSE		glyceraldehyde-3-phosphate dehydrogenase pseudogene 74 [Source:HGNC Symbol;Acc:HGNC:50647]	transcribed_processed_pseudogene	46.23
PyrL5n6	SCZ	ENSG00000232790	LINC01162	0.267538	-0.241941	-0.320583	0.749186	0.974445	-5.45426	FALSE	104355138	long intergenic non-protein coding RNA 1162 [Source:HGNC Symbol;Acc:HGNC:49528]	lncRNA	37.71
PyrL5n6	SCZ	ENSG00000232807		-2.8877	0.780903	0.670395	0.50413	0.931721	-5.04951	FALSE		novel transcript, antisense to FBXO18	lncRNA	49.55
PyrL5n6	SCZ	ENSG00000232811		-2.84272	0.157845	0.136766	0.891487	0.990947	-5.20331	FALSE		novel transcript	lncRNA	37.65
PyrL5n6	SCZ	ENSG00000232812	LINC01717	-3.41577	-0.513744	-0.442825	0.658836	0.960829	-5.13748	FALSE	105372893	long intergenic non-protein coding RNA 1717 [Source:HGNC Symbol;Acc:HGNC:52504]	lncRNA	34.87
PyrL5n6	SCZ	ENSG00000232815	DUX4L50	4.42302	0.162913	0.553737	0.580978	0.945282	-6.16614	FALSE		double homeobox 4 like 50 (pseudogene) [Source:HGNC Symbol;Acc:HGNC:51788]	unprocessed_pseudogene	65.03
PyrL5n6	SCZ	ENSG00000232825	PLPPR5-AS1	5.17355	-0.297838	-1.27025	0.206901	0.829589	-5.86112	FALSE	100129620	PLPPR5 antisense RNA 1 [Source:HGNC Symbol;Acc:HGNC:55720]	lncRNA	37.24
PyrL5n6	SCZ	ENSG00000232827	LINC01189	-2.96011	-0.58692	-0.564147	0.573899	0.945282	-5.10169	FALSE		long intergenic non-protein coding RNA 1189 [Source:HGNC Symbol;Acc:HGNC:49592]	lncRNA	40.76
PyrL5n6	SCZ	ENSG00000232828		3.39429	-0.357603	-0.874446	0.383942	0.901	-5.63876	FALSE		novel transcript	lncRNA	46.98
PyrL5n6	SCZ	ENSG00000232837	LINC01700	-3.38725	-0.794156	-0.710468	0.479045	0.924336	-5.02923	FALSE	101928435	long intergenic non-protein coding RNA 1700 [Source:HGNC Symbol;Acc:HGNC:52488]	lncRNA	46.47
PyrL5n6	SCZ	ENSG00000232838	PET117	1.69182	-0.0867395	-0.131848	0.895366	0.990947	-5.67091	FALSE	100303755	PET117 cytochrome c oxidase chaperone [Source:HGNC Symbol;Acc:HGNC:40045]	protein_coding	45.15
PyrL5n6	SCZ	ENSG00000232850		-3.73461	-0.486953	-0.424739	0.671926	0.963208	-5.14258	FALSE	389791	PTGES2 antisense RNA 1 (head to head) [Source:NCBI gene (formerly Entrezgene);Acc:389791]	lncRNA	53.81
PyrL5n6	SCZ	ENSG00000232852	CICP4	-2.06255	-1.01328	-0.859306	0.392198	0.903846	-4.95327	FALSE		capicua transcriptional repressor pseudogene 4 [Source:HGNC Symbol;Acc:HGNC:37753]	processed_pseudogene	61.7
PyrL5n6	SCZ	ENSG00000232855		4.77868	-0.26175	-0.903655	0.36832	0.897642	-6.19365	FALSE		novel transcript	lncRNA	37.42
PyrL5n6	SCZ	ENSG00000232859	LYRM9	3.15883	0.0730422	0.197916	0.843507	0.987239	-6.00264	FALSE	201229	LYR motif containing 9 [Source:HGNC Symbol;Acc:HGNC:27314]	protein_coding	47.84
PyrL5n6	SCZ	ENSG00000232860	SMG7-AS1	-2.48871	-1.51069	-1.3473	0.180886	0.806239	-4.57282	FALSE		SMG7 antisense RNA 1 [Source:HGNC Symbol;Acc:HGNC:24518]	lncRNA	43.13
PyrL5n6	SCZ	ENSG00000232871	SEC1P	0.762471	0.017417	0.0204481	0.983726	0.998698	-5.43554	FALSE	653677	secretory blood group 1, pseudogene [Source:HGNC Symbol;Acc:HGNC:44149]	transcribed_unitary_pseudogene	53.95
PyrL5n6	SCZ	ENSG00000232872	CTAGE3P	-2.21843	2.0948	1.80678	0.0737618	0.715371	-4.06801	FALSE		CTAGE family member 3, pseudogene [Source:HGNC Symbol;Acc:HGNC:24348]	processed_pseudogene	42.1
PyrL5n6	SCZ	ENSG00000232884		-1.82955	0.555036	0.525945	0.600075	0.948506	-5.1727	FALSE		novel transcript	lncRNA	36.92
PyrL5n6	SCZ	ENSG00000232886		-4.04561	0.219718	0.199061	0.842614	0.987239	-5.19344	FALSE		novel transcript	lncRNA	35.13
PyrL5n6	SCZ	ENSG00000232888	RPS11P5	-3.92336	0.32431	0.293889	0.769444	0.977649	-5.17617	FALSE		ribosomal protein S11 pseudogene 5 [Source:HGNC Symbol;Acc:HGNC:36312]	processed_pseudogene	54.96
PyrL5n6	SCZ	ENSG00000232895		-1.87622	0.241006	0.23986	0.810923	0.98568	-5.2713	FALSE		novel transcript	lncRNA	44.34
PyrL5n6	SCZ	ENSG00000232903	LINC01166	-0.69735	-1.22685	-1.2062	0.230549	0.843516	-4.77494	FALSE	101927590	long intergenic non-protein coding RNA 1166 [Source:HGNC Symbol;Acc:HGNC:49535]	lncRNA	51.9
PyrL5n6	SCZ	ENSG00000232907	DLGAP4-AS1	0.967737	-0.228727	-0.255598	0.798779	0.984681	-5.36129	FALSE	101926987	DLGAP4 antisense RNA 1 [Source:HGNC Symbol;Acc:HGNC:51223]	lncRNA	49.61
PyrL5n6	SCZ	ENSG00000232912	RERE-AS1	-3.72939	3.15901	3.07969	0.00266669	0.392873	-2.01057	FALSE		RERE antisense RNA 1 [Source:HGNC Symbol;Acc:HGNC:40501]	lncRNA	44.97
PyrL5n6	SCZ	ENSG00000232928	DDX3P1	2.28799	-2.0833	-3.20445	0.00180941	0.343527	-1.33789	FALSE		DEAD-box helicase 3 pseudogene 1 [Source:HGNC Symbol;Acc:HGNC:42171]	processed_pseudogene	45.92
PyrL5n6	SCZ	ENSG00000232930		-3.32425	-1.29184	-1.19867	0.23345	0.843653	-4.70374	FALSE	105375233	novel transcript	lncRNA	44.86
PyrL5n6	SCZ	ENSG00000232931	LINC00342	7.4536	-0.212366	-1.86926	0.0644718	0.696069	-5.66036	FALSE		long intergenic non-protein coding RNA 342 [Source:HGNC Symbol;Acc:HGNC:42470]	lncRNA	43.14
PyrL5n6	SCZ	ENSG00000232938	RPL23AP87	-3.74398	-0.922747	-0.844278	0.400502	0.905603	-4.95418	FALSE	388574	ribosomal protein L23a pseudogene 87 [Source:HGNC Symbol;Acc:HGNC:51578]	transcribed_processed_pseudogene	41.75
PyrL5n6	SCZ	ENSG00000232940	HCG25	-1.84656	-1.68468	-1.463	0.146561	0.782127	-4.46054	FALSE	414765	HLA complex group 25 [Source:HGNC Symbol;Acc:HGNC:20196]	lncRNA	44.85
PyrL5n6	SCZ	ENSG00000232947	LINC02543	-3.89353	1.03013	0.91541	0.362148	0.894936	-4.91021	FALSE		long intergenic non-protein coding RNA 2543 [Source:HGNC Symbol;Acc:HGNC:53577]	lncRNA	43.45
PyrL5n6	SCZ	ENSG00000232956	SNHG15	-2.03206	-0.397091	-0.332533	0.740173	0.972758	-5.17578	FALSE	285958	small nucleolar RNA host gene 15 [Source:HGNC Symbol;Acc:HGNC:27797]	lncRNA	50.22
PyrL5n6	SCZ	ENSG00000232973	CYP1B1-AS1	3.26926	-0.528772	-1.14363	0.255471	0.852335	-5.45626	FALSE	285154	CYP1B1 antisense RNA 1 [Source:HGNC Symbol;Acc:HGNC:28543]	lncRNA	42.28
PyrL5n6	SCZ	ENSG00000232977	LINC00327	-1.62683	0.240982	0.206184	0.83706	0.987239	-5.23643	FALSE	100506697	long intergenic non-protein coding RNA 327 [Source:HGNC Symbol;Acc:HGNC:42009]	lncRNA	38.75
PyrL5n6	SCZ	ENSG00000232991	GACAT1	-1.49299	0.39938	0.426068	0.670962	0.963147	-5.24873	FALSE	104326057	gastric cancer associated transcript 1 [Source:HGNC Symbol;Acc:HGNC:48336]	lncRNA	38.97
PyrL5n6	SCZ	ENSG00000233005		3.32135	0.257756	0.651814	0.515995	0.93566	-5.90896	FALSE		novel transcript	lncRNA	38.68
PyrL5n6	SCZ	ENSG00000233006	MIR3936HG	5.64584	0.0736233	0.405426	0.686019	0.964689	-6.72347	FALSE	553103	MIR3936 host gene [Source:HGNC Symbol;Acc:HGNC:40538]	lncRNA	43.74
PyrL5n6	SCZ	ENSG00000233008	LINC01725	5.80117	0.676868	3.31448	0.00127416	0.306503	-1.64994	FALSE	101927560	long intergenic non-protein coding RNA 1725 [Source:HGNC Symbol;Acc:HGNC:52513]	lncRNA	39.08
PyrL5n6	SCZ	ENSG00000233008	LINC01725	5.80117	0.676868	3.31448	0.00127416	0.306503	-1.64994	FALSE	101927587	long intergenic non-protein coding RNA 1725 [Source:HGNC Symbol;Acc:HGNC:52513]	lncRNA	39.08
PyrL5n6	SCZ	ENSG00000233009	NALCN-AS1	3.60067	-0.052836	-0.136475	0.891717	0.990947	-6.10204	FALSE	100885778	NALCN antisense RNA 1 [Source:HGNC Symbol;Acc:HGNC:42743]	lncRNA	41.35
PyrL5n6	SCZ	ENSG00000233012	HDAC1P2	1.42042	-1.29675	-1.53189	0.128663	0.768945	-4.51393	FALSE		histone deacetylase 1 pseudogene 2 [Source:HGNC Symbol;Acc:HGNC:45191]	transcribed_processed_pseudogene	46.87
PyrL5n6	SCZ	ENSG00000233013	FAM157B	-2.98324	1.671	1.55222	0.123724	0.764209	-4.36722	FALSE		family with sequence similarity 157 member B [Source:HGNC Symbol;Acc:HGNC:34080]	transcribed_unprocessed_pseudogene	46.77
PyrL5n6	SCZ	ENSG00000233016	SNHG7	0.764101	-0.39773	-0.442508	0.659064	0.960829	-5.43475	FALSE	84973	small nucleolar RNA host gene 7 [Source:HGNC Symbol;Acc:HGNC:28254]	lncRNA	58.94
PyrL5n6	SCZ	ENSG00000233024	NPIPA9	0.385422	-0.637909	-0.770229	0.442955	0.913411	-5.08542	FALSE	100288332	nuclear pore complex interacting protein family, member A9 [Source:HGNC Symbol;Acc:HGNC:41984]	protein_coding	48.8
PyrL5n6	SCZ	ENSG00000233024	NPIPA9	0.385422	-0.637909	-0.770229	0.442955	0.913411	-5.08542	FALSE	105376752	nuclear pore complex interacting protein family, member A9 [Source:HGNC Symbol;Acc:HGNC:41984]	protein_coding	48.8
PyrL5n6	SCZ	ENSG00000233030		-4.23599	0.163426	0.156672	0.875815	0.98967	-5.19827	FALSE		novel transcript, antisense to FCGR1A	lncRNA	43.96
PyrL5n6	SCZ	ENSG00000233038	PTPRN2-AS1	0.225588	0.687894	0.657645	0.512256	0.934391	-5.16063	FALSE		PTPRN2 antisense RNA 1 [Source:HGNC Symbol;Acc:HGNC:40488]	lncRNA	58.05
PyrL5n6	SCZ	ENSG00000233041	PHGR1	-3.63469	0.504617	0.469592	0.639655	0.956137	-5.13342	FALSE	644844	proline, histidine and glycine rich 1 [Source:HGNC Symbol;Acc:HGNC:37226]	protein_coding	53
PyrL5n6	SCZ	ENSG00000233048	LINC01722	-0.0930566	0.241528	0.258089	0.796861	0.984081	-5.37655	FALSE	101929486	long intergenic non-protein coding RNA 1722 [Source:HGNC Symbol;Acc:HGNC:52510]	lncRNA	39.93
PyrL5n6	SCZ	ENSG00000233056	ERVH48-1	4.39931	0.235425	1.00986	0.314964	0.875919	-5.90703	FALSE	90625	endogenous retrovirus group 48 member 1 [Source:HGNC Symbol;Acc:HGNC:17216]	protein_coding	50.56
PyrL5n6	SCZ	ENSG00000233058	ATP13A3-DT	3.55046	-0.0149047	-0.0353934	0.971836	0.998698	-6.05333	FALSE		ATP13A3 divergent transcript [Source:HGNC Symbol;Acc:HGNC:48570]	lncRNA	45.22
PyrL5n6	SCZ	ENSG00000233061	TTLL7-IT1	0.884748	-1.58256	-1.7565	0.0820216	0.720957	-4.16943	FALSE	100874314	TTLL7 intronic transcript 1 [Source:HGNC Symbol;Acc:HGNC:41486]	lncRNA	37.82
PyrL5n6	SCZ	ENSG00000233064		2.26031	-0.590013	-0.9607	0.338988	0.888759	-5.26171	FALSE		novel transcript	lncRNA	42.69
PyrL5n6	SCZ	ENSG00000233067	PTCHD1-AS	7.90101	-0.0974497	-0.917804	0.360899	0.893923	-7.12755	FALSE		PTCHD1 antisense RNA (head to head) [Source:HGNC Symbol;Acc:HGNC:37703]	lncRNA	39.81
PyrL5n6	SCZ	ENSG00000233068		-2.9512	-0.368817	-0.338528	0.735666	0.971122	-5.17963	FALSE		novel transcript	lncRNA	44.24
PyrL5n6	SCZ	ENSG00000233073	GRM3-AS1	-2.08882	0.368434	0.319703	0.749851	0.974495	-5.17668	FALSE		GRM3 antisense RNA 1 [Source:HGNC Symbol;Acc:HGNC:40264]	lncRNA	38.28
PyrL5n6	SCZ	ENSG00000233080	LINC01399	0.321676	0.733028	0.888419	0.376418	0.89965	-5.18573	FALSE	104310353	long intergenic non-protein coding RNA 1399 [Source:HGNC Symbol;Acc:HGNC:50680]	transcribed_processed_pseudogene	45.97
PyrL5n6	SCZ	ENSG00000233086	LNCARSR	-1.63511	-2.32242	-2.71345	0.00782522	0.48834	-2.56979	FALSE	102723932	lncRNA regulator of Akt signaling associated with HCC and RCC [Source:HGNC Symbol;Acc:HGNC:53864]	lncRNA	38.93
PyrL5n6	SCZ	ENSG00000233087	RAB6D	-2.62058	0.169531	0.166168	0.868355	0.988826	-5.21479	FALSE	150786	RAB6D, member RAS oncogene family [Source:HGNC Symbol;Acc:HGNC:30272]	protein_coding	40.28
PyrL5n6	SCZ	ENSG00000233098	CCDC144NL-AS1	4.32524	0.279592	0.876964	0.382579	0.900502	-5.92464	FALSE	339260	CCDC144NL antisense RNA 1 [Source:HGNC Symbol;Acc:HGNC:51340]	lncRNA	43.23
PyrL5n6	SCZ	ENSG00000233098	CCDC144NL-AS1	4.32524	0.279592	0.876964	0.382579	0.900502	-5.92464	FALSE	440416	CCDC144NL antisense RNA 1 [Source:HGNC Symbol;Acc:HGNC:51340]	lncRNA	43.23
PyrL5n6	SCZ	ENSG00000233110	SORBS2-AS1	-1.53113	0.874941	0.771506	0.442201	0.913374	-5.02005	FALSE		SORBS2 antisense RNA 1 [Source:HGNC Symbol;Acc:HGNC:41039]	lncRNA	40.9
PyrL5n6	SCZ	ENSG00000233117	LINC00702	-1.12371	-0.873065	-0.844114	0.400593	0.905603	-5.03951	FALSE		long intergenic non-protein coding RNA 702 [Source:HGNC Symbol;Acc:HGNC:44676]	lncRNA	39.08
PyrL5n6	SCZ	ENSG00000233121	VN1R20P	-2.92588	1.19437	1.08072	0.282383	0.863637	-4.80089	FALSE		vomeronasal 1 receptor 20 pseudogene [Source:HGNC Symbol;Acc:HGNC:37335]	unitary_pseudogene	47.41
PyrL5n6	SCZ	ENSG00000233123	LINC01007	-0.119222	1.16145	1.06065	0.291371	0.866727	-4.905	FALSE	100506527	long intergenic non-protein coding RNA 1007 [Source:HGNC Symbol;Acc:HGNC:48973]	lncRNA	48.99
PyrL5n6	SCZ	ENSG00000233124	LINC00456	2.44941	-0.466866	-0.71184	0.478198	0.923502	-5.55614	FALSE		long intergenic non-protein coding RNA 456 [Source:HGNC Symbol;Acc:HGNC:42804]	lncRNA	40.61
PyrL5n6	SCZ	ENSG00000233128	LINC01794	-1.70925	-0.962802	-0.962453	0.338111	0.888759	-4.92388	FALSE	101929700	long intergenic non-protein coding RNA 1794 [Source:HGNC Symbol;Acc:HGNC:52584]	lncRNA	34.28
PyrL5n6	SCZ	ENSG00000233143	DIRC3-AS1	4.26595	-0.185554	-0.708863	0.480036	0.925002	-6.07977	FALSE		DIRC3 antisense RNA 1 [Source:HGNC Symbol;Acc:HGNC:50636]	lncRNA	42.68
PyrL5n6	SCZ	ENSG00000233146	BPIFB5P	0.76241	-1.15454	-1.14874	0.253365	0.851723	-4.86564	FALSE		BPI fold containing family B member 5, pseudogene [Source:HGNC Symbol;Acc:HGNC:42177]	unitary_pseudogene	51.93
PyrL5n6	SCZ	ENSG00000233154	LINC01762	-2.65204	-0.47826	-0.435251	0.664305	0.962363	-5.16684	FALSE	101929023	long intergenic non-protein coding RNA 1762 [Source:HGNC Symbol;Acc:HGNC:52552]	lncRNA	43.06
PyrL5n6	SCZ	ENSG00000233170		-3.59339	-0.873801	-0.836543	0.404817	0.90572	-4.96032	FALSE		chromosome X open reading frame 56 (CXorf56) pseudogene	processed_pseudogene	49.33
PyrL5n6	SCZ	ENSG00000233175	FMNL1-AS1	0.847269	-0.386148	-0.421368	0.674378	0.963426	-5.4052	FALSE		FMNL1 antisense RNA 1 [Source:HGNC Symbol;Acc:HGNC:55717]	lncRNA	55.95
PyrL5n6	SCZ	ENSG00000233178		-3.06731	-0.0806959	-0.0755218	0.939948	0.995737	-5.21034	FALSE	105376070	novel transcript, antisense to PGM5	lncRNA	39.82
PyrL5n6	SCZ	ENSG00000233183		-3.36771	0.409449	0.388715	0.698302	0.967768	-5.1622	FALSE	105375026	novel transcript	lncRNA	52.29
PyrL5n6	SCZ	ENSG00000233184	DPH5-DT	3.59784	-0.325074	-0.980036	0.329401	0.884302	-5.63406	FALSE		DPH5 divergent transcript [Source:HGNC Symbol;Acc:HGNC:53720]	lncRNA	37.12
PyrL5n6	SCZ	ENSG00000233198	RNF224	-3.8966	0.623173	0.557189	0.578626	0.945282	-5.0962	FALSE	643596	ring finger protein 224 [Source:HGNC Symbol;Acc:HGNC:41912]	protein_coding	65.87
PyrL5n6	SCZ	ENSG00000233200	LINC02634	-2.53868	1.51514	1.28491	0.201751	0.826038	-4.62711	FALSE		long intergenic non-protein coding RNA 2634 [Source:HGNC Symbol;Acc:HGNC:54117]	lncRNA	42.02
PyrL5n6	SCZ	ENSG00000233204	MAPRE1P3	-3.25659	-2.42298	-2.1679	0.0325059	0.613454	-3.57935	FALSE		MAPRE1 pseudogene 3 [Source:HGNC Symbol;Acc:HGNC:37762]	processed_pseudogene	42.59
PyrL5n6	SCZ	ENSG00000233208	LINC00642	-1.22085	-1.28432	-1.17459	0.242908	0.846805	-4.75391	FALSE	400238	long intergenic non-protein coding RNA 642 [Source:HGNC Symbol;Acc:HGNC:44293]	lncRNA	44.73
PyrL5n6	SCZ	ENSG00000233215	LINC01687	-1.05544	-2.20182	-2.32588	0.0220159	0.581499	-3.28965	FALSE	101927843	long intergenic non-protein coding RNA 1687 [Source:HGNC Symbol;Acc:HGNC:52474]	lncRNA	35.1
PyrL5n6	SCZ	ENSG00000233217	MROH3P	-1.67124	-0.9263	-0.853933	0.395155	0.905603	-4.99736	FALSE		maestro heat like repeat family member 3, pseudogene [Source:HGNC Symbol;Acc:HGNC:33122]	transcribed_unitary_pseudogene	45.63
PyrL5n6	SCZ	ENSG00000233223		-4.05018	0.759264	0.705857	0.481896	0.925947	-5.03083	FALSE	100996842	novel transcript, antisense to MPDU1 and CD68	lncRNA	60.94
PyrL5n6	SCZ	ENSG00000233230		3.69989	0.266003	0.751475	0.454107	0.917102	-5.84386	FALSE	100506235	novel transcript	lncRNA	52.58
PyrL5n6	SCZ	ENSG00000233231	HNRNPA1P49	-2.60416	1.72733	1.50321	0.135893	0.774641	-4.41722	FALSE		heterogeneous nuclear ribonucleoprotein A1 pseudogene 49 [Source:HGNC Symbol;Acc:HGNC:48779]	processed_pseudogene	48.89
PyrL5n6	SCZ	ENSG00000233237	LINC00472	0.105427	-0.216827	-0.219301	0.826856	0.986175	-5.30906	FALSE	79940	long intergenic non-protein coding RNA 472 [Source:HGNC Symbol;Acc:HGNC:21380]	lncRNA	37.13
PyrL5n6	SCZ	ENSG00000233251		-2.25177	-1.67294	-1.50371	0.135764	0.774627	-4.41654	FALSE	100129434	novel transcript, antisense to CCDC85A	lncRNA	47.37
PyrL5n6	SCZ	ENSG00000233264		-0.763585	-1.52628	-1.3617	0.17631	0.804389	-4.57718	FALSE		peptidylprolyl isomerase (cyclophilin)-like 4 (PPIL4) pseudogene	processed_pseudogene	38.76
PyrL5n6	SCZ	ENSG00000233276	GPX1	1.87317	0.429668	0.623945	0.534065	0.938854	-5.54639	FALSE	2876	glutathione peroxidase 1 [Source:HGNC Symbol;Acc:HGNC:4553]	protein_coding	63.69
PyrL5n6	SCZ	ENSG00000233290		6.16348	0.230737	1.14946	0.25307	0.851709	-6.29795	FALSE		novel transcript	lncRNA	36.24
PyrL5n6	SCZ	ENSG00000233295	FAM90A20P	-0.00385728	-3.19954	-2.89037	0.00470702	0.451118	-2.26216	FALSE		family with sequence similarity 90 member A20, pseudogene [Source:HGNC Symbol;Acc:HGNC:32268]	protein_coding	57.72
PyrL5n6	SCZ	ENSG00000233296	TMEM18-DT	-2.16308	0.201453	0.178669	0.858554	0.988104	-5.22408	FALSE		TMEM18 divergent transcript [Source:HGNC Symbol;Acc:HGNC:54481]	lncRNA	43.49
PyrL5n6	SCZ	ENSG00000233304	LINC01346	-3.73372	0.958602	0.831921	0.407409	0.90572	-4.96174	FALSE		long intergenic non-protein coding RNA 1346 [Source:HGNC Symbol;Acc:HGNC:50563]	lncRNA	51.6
PyrL5n6	SCZ	ENSG00000233321	LINC02669	5.89638	-0.0705119	-0.226708	0.821306	0.985879	-6.88412	FALSE	101927880	long intergenic non-protein coding RNA 2669 [Source:HGNC Symbol;Acc:HGNC:54155]	lncRNA	42.35
PyrL5n6	SCZ	ENSG00000233325	MIPEPP3	-2.64264	-2.24213	-1.8421	0.0683834	0.704812	-4.02321	FALSE		mitochondrial intermediate peptidase pseudogene 3 [Source:HGNC Symbol;Acc:HGNC:39458]	transcribed_unprocessed_pseudogene	38.94
PyrL5n6	SCZ	ENSG00000233334	FAM53B-AS1	-2.1386	-1.94376	-1.7004	0.0921203	0.738446	-4.19708	FALSE		FAM53B antisense RNA 1 [Source:HGNC Symbol;Acc:HGNC:49499]	lncRNA	51.67
PyrL5n6	SCZ	ENSG00000233337	UBE2FP3	-3.77867	-1.85523	-1.63574	0.104993	0.7516	-4.26947	FALSE		UBE2F pseudogene 3 [Source:HGNC Symbol;Acc:HGNC:44537]	processed_pseudogene	37.79
PyrL5n6	SCZ	ENSG00000233342		-2.58225	1.03024	0.869209	0.386785	0.902203	-4.94261	FALSE		novel transcript	lncRNA	40.84
PyrL5n6	SCZ	ENSG00000233355	CHRM3-AS2	4.69112	-0.400635	-1.64145	0.103803	0.7516	-5.12983	FALSE	100506915	CHRM3 antisense RNA 2 [Source:HGNC Symbol;Acc:HGNC:43725]	lncRNA	37.5
PyrL5n6	SCZ	ENSG00000233358		3.55869	0.616719	1.51391	0.133158	0.773002	-5.01009	FALSE		novel transcript	lncRNA	37.06
PyrL5n6	SCZ	ENSG00000233359		0.715538	1.97922	2.6627	0.00901626	0.515637	-2.62143	FALSE		novel transcript	lncRNA	34.31
PyrL5n6	SCZ	ENSG00000233363		-0.0155465	-0.38088	-0.374115	0.7091	0.968692	-5.28424	FALSE		novel transcript	lncRNA	48.14
PyrL5n6	SCZ	ENSG00000233369	GTF2IP4	4.78736	-0.238072	-0.932513	0.353287	0.891676	-6.04899	FALSE	100093631	general transcription factor IIi pseudogene 4 [Source:HGNC Symbol;Acc:HGNC:51716]	transcribed_processed_pseudogene	46.79
PyrL5n6	SCZ	ENSG00000233380	RPS2P48	-3.88685	-2.98806	-2.71264	0.00784312	0.48834	-2.70113	FALSE		ribosomal protein S2 pseudogene 48 [Source:HGNC Symbol;Acc:HGNC:35985]	processed_pseudogene	60.88
PyrL5n6	SCZ	ENSG00000233382	NKAPP1	3.5717	0.536873	1.35835	0.177366	0.804968	-5.30801	FALSE	158801	NFKB activating protein pseudogene 1 [Source:HGNC Symbol;Acc:HGNC:26706]	transcribed_processed_pseudogene	41.88
PyrL5n6	SCZ	ENSG00000233384	CNIH3-AS2	-1.94377	1.01376	0.856149	0.393934	0.90494	-4.95243	FALSE		CNIH3 antisense RNA 2 [Source:HGNC Symbol;Acc:HGNC:41162]	lncRNA	45.09
PyrL5n6	SCZ	ENSG00000233395	LINC00841	-1.76305	-1.85915	-1.95715	0.0530792	0.673729	-3.87252	FALSE		long intergenic non-protein coding RNA 841 [Source:HGNC Symbol;Acc:HGNC:27430]	lncRNA	45.13
PyrL5n6	SCZ	ENSG00000233396	LINC01719	-1.15477	-1.18677	-1.16426	0.247052	0.848844	-4.79384	FALSE		long intergenic non-protein coding RNA 1719 [Source:HGNC Symbol;Acc:HGNC:52506]	lncRNA	44.85
PyrL5n6	SCZ	ENSG00000233399	LINC01648	-2.80265	-1.01863	-1.09734	0.27509	0.86079	-4.84324	FALSE	101929406	long intergenic non-protein coding RNA 1648 [Source:HGNC Symbol;Acc:HGNC:52435]	lncRNA	42.71
PyrL5n6	SCZ	ENSG00000233407		-3.23029	0.499866	0.464809	0.643065	0.957509	-5.14	FALSE		novel transcript	lncRNA	42.98
PyrL5n6	SCZ	ENSG00000233417		-0.996203	-0.477344	-0.472572	0.637534	0.955581	-5.21011	FALSE		novel transcript	lncRNA	34.67
PyrL5n6	SCZ	ENSG00000233420		4.44306	-0.548506	-2.29596	0.0237363	0.591163	-3.91247	FALSE		novel transcript	lncRNA	36.37
PyrL5n6	SCZ	ENSG00000233423		-2.45275	-1.62668	-1.36208	0.17619	0.804389	-4.56528	FALSE		novel transcript	lncRNA	43.34
PyrL5n6	SCZ	ENSG00000233427		-1.91362	0.587209	0.516051	0.606942	0.950604	-5.11613	FALSE		novel transcript	lncRNA	49.15
PyrL5n6	SCZ	ENSG00000233431	LINC02596	-3.36433	1.86017	1.66004	0.0999967	0.748051	-4.24187	FALSE	105376834	long intergenic non-protein coding RNA 2596 [Source:HGNC Symbol;Acc:HGNC:53948]	lncRNA	58.59
PyrL5n6	SCZ	ENSG00000233435	AGGF1P2	-2.97988	-0.240414	-0.204042	0.83873	0.987239	-5.19315	FALSE		angiogenic factor with G-patch and FHA domains 1 pseudogene 2 [Source:HGNC Symbol;Acc:HGNC:38052]	processed_pseudogene	42.12
PyrL5n6	SCZ	ENSG00000233436	BTBD18	-0.931544	-0.825254	-0.722253	0.471801	0.921091	-5.06127	FALSE	643376	BTB domain containing 18 [Source:HGNC Symbol;Acc:HGNC:37214]	protein_coding	46.21
PyrL5n6	SCZ	ENSG00000233452	STXBP5-AS1	7.0845	0.302799	2.29517	0.0237828	0.591163	-4.68683	FALSE		STXBP5 antisense RNA 1 [Source:HGNC Symbol;Acc:HGNC:44183]	lncRNA	38.15
PyrL5n6	SCZ	ENSG00000233461		-3.57438	-0.199217	-0.179952	0.857549	0.988104	-5.20051	FALSE	122526782	novel transcript	lncRNA	41.6
PyrL5n6	SCZ	ENSG00000233469	ST6GALNAC4P1	-2.16764	-0.531514	-0.426658	0.670533	0.963147	-5.14922	FALSE		ST6 N-acetylgalactosaminide alpha-2,6-sialyltransferase 4 pseudogene 1 [Source:HGNC Symbol;Acc:HGNC:39660]	processed_pseudogene	63.53
PyrL5n6	SCZ	ENSG00000233472		-0.897399	0.827284	0.850622	0.396984	0.905603	-5.04519	FALSE		novel transcript	lncRNA	38.28
PyrL5n6	SCZ	ENSG00000233478		-1.32245	-0.978805	-0.801284	0.424841	0.907622	-5.00919	FALSE		novel transcript	lncRNA	51.32
PyrL5n6	SCZ	ENSG00000233487	RPSAP69	0.718546	-0.901426	-0.993456	0.322853	0.880107	-5.04761	FALSE		ribosomal protein SA pseudogene 69 [Source:HGNC Symbol;Acc:HGNC:51922]	transcribed_processed_pseudogene	53.68
PyrL5n6	SCZ	ENSG00000233491		0.712932	-0.703123	-1.16876	0.245241	0.848676	-5.08216	FALSE	100128317	novel pseudogene containing cadherin repeats	transcribed_unitary_pseudogene	34.43
PyrL5n6	SCZ	ENSG00000233493	TMEM238	-1.76228	0.624006	0.528235	0.59849	0.948085	-5.11459	FALSE	388564	transmembrane protein 238 [Source:HGNC Symbol;Acc:HGNC:40042]	protein_coding	57.1
PyrL5n6	SCZ	ENSG00000233508	PTPRT-DT	4.13951	0.17832	0.626325	0.532509	0.938764	-6.10855	FALSE	121853075	PTPRT divergent transcript [Source:HGNC Symbol;Acc:HGNC:55715]	lncRNA	49.51
PyrL5n6	SCZ	ENSG00000233515	LINC01518	-1.44888	-1.45991	-1.54795	0.12475	0.764209	-4.4011	FALSE	101929397	long intergenic non-protein coding RNA 1518 [Source:HGNC Symbol;Acc:HGNC:51216]	lncRNA	41.35
PyrL5n6	SCZ	ENSG00000233517		-3.71767	-0.485251	-0.419076	0.676047	0.963456	-5.14485	FALSE		novel transcript	lncRNA	42.52
PyrL5n6	SCZ	ENSG00000233519		-3.00044	0.269725	0.244823	0.807088	0.985585	-5.18666	FALSE		novel transcript, antisense to FMN2	lncRNA	48.79
PyrL5n6	SCZ	ENSG00000233527	ZNF529-AS1	-2.65621	-0.469183	-0.391664	0.696128	0.967198	-5.15887	FALSE	101927599	ZNF529 antisense RNA 1 [Source:HGNC Symbol;Acc:HGNC:51275]	lncRNA	42.2
PyrL5n6	SCZ	ENSG00000233532	LINC00460	-4.09132	0.594264	0.548839	0.584323	0.946265	-5.0996	FALSE	728192	long intergenic non-protein coding RNA 460 [Source:HGNC Symbol;Acc:HGNC:42809]	lncRNA	45.24
PyrL5n6	SCZ	ENSG00000233539		-1.34712	-0.107797	-0.119145	0.905396	0.990947	-5.37895	FALSE	730338	novel transcript	lncRNA	38.39
PyrL5n6	SCZ	ENSG00000233554	B4GALT1-AS1	-3.74645	-1.57181	-1.53558	0.127756	0.767007	-4.3849	FALSE		B4GALT1 antisense RNA 1 [Source:HGNC Symbol;Acc:HGNC:49910]	lncRNA	45.67
PyrL5n6	SCZ	ENSG00000233559	LINC00513	1.95018	0.339411	0.489274	0.625704	0.954075	-5.55405	FALSE		long intergenic non-protein coding RNA 513 [Source:HGNC Symbol;Acc:HGNC:43566]	lncRNA	43.42
PyrL5n6	SCZ	ENSG00000233560	KRT8P39	-3.85064	-1.08793	-0.921691	0.358878	0.893298	-4.90588	FALSE		keratin 8 pseudogene 39 [Source:HGNC Symbol;Acc:HGNC:39873]	processed_pseudogene	55.13
PyrL5n6	SCZ	ENSG00000233571		3.5775	-0.164328	-0.4659	0.642286	0.957152	-6.03741	FALSE		novel transcript	lncRNA	36.4
PyrL5n6	SCZ	ENSG00000233576	HTR3C2P	-3.56643	0.0702055	0.0623378	0.950417	0.997309	-5.20614	FALSE		5-hydroxytryptamine receptor 3C2, pseudogene [Source:HGNC Symbol;Acc:HGNC:53986]	unprocessed_pseudogene	50.99
PyrL5n6	SCZ	ENSG00000233579	KRT8P15	2.504	0.544363	0.92616	0.356562	0.892045	-5.29966	FALSE		keratin 8 pseudogene 15 [Source:HGNC Symbol;Acc:HGNC:33367]	processed_pseudogene	55.69
PyrL5n6	SCZ	ENSG00000233587	LINC01884	-4.25483	-0.594977	-0.544502	0.587291	0.946444	-5.10187	FALSE		long intergenic non-protein coding RNA 1884 [Source:HGNC Symbol;Acc:HGNC:52703]	lncRNA	38.04
PyrL5n6	SCZ	ENSG00000233593	LINC02609	3.77286	-0.0237476	-0.0546774	0.956503	0.997494	-6.16293	FALSE	105378853	long intergenic non-protein coding RNA 2609 [Source:HGNC Symbol;Acc:HGNC:27140]	lncRNA	41.67
PyrL5n6	SCZ	ENSG00000233597		-4.0699	-0.347287	-0.307611	0.759009	0.976027	-5.17332	FALSE		ribosomal protein L19 (RPL19) pseudogene	processed_pseudogene	52.26
PyrL5n6	SCZ	ENSG00000233602	ERI3-IT1	-3.0491	1.14778	0.991377	0.323861	0.881188	-4.85929	FALSE	100874278	ERI3 intronic transcript 1 [Source:HGNC Symbol;Acc:HGNC:41431]	lncRNA	50.46
PyrL5n6	SCZ	ENSG00000233607	LINC01392	-0.327954	1.27523	1.56752	0.120109	0.760911	-4.42006	FALSE	104355291	long intergenic non-protein coding RNA 1392 [Source:HGNC Symbol;Acc:HGNC:50668]	lncRNA	36.13
PyrL5n6	SCZ	ENSG00000233608	TWIST2	1.8363	1.21518	1.71257	0.0898473	0.735196	-4.31543	FALSE	117581	twist family bHLH transcription factor 2 [Source:HGNC Symbol;Acc:HGNC:20670]	protein_coding	50.47
PyrL5n6	SCZ	ENSG00000233609	RPL10P19	1.2781	-0.850481	-1.07271	0.285948	0.864847	-5.03244	FALSE		ribosomal protein L10 pseudogene 19 [Source:HGNC Symbol;Acc:HGNC:52350]	transcribed_processed_pseudogene	43.03
PyrL5n6	SCZ	ENSG00000233611	GBX2-AS1	0.267603	0.0361875	0.0423136	0.966332	0.997894	-5.40141	FALSE		GBX2 and ASB18 antisense RNA 1 [Source:HGNC Symbol;Acc:HGNC:55714]	lncRNA	46.35
PyrL5n6	SCZ	ENSG00000233613	DCUN1D2-AS	-3.45867	1.29737	1.11652	0.266838	0.857614	-4.76624	FALSE		DCUN1D2 antisense RNA [Source:HGNC Symbol;Acc:HGNC:39889]	lncRNA	49.99
PyrL5n6	SCZ	ENSG00000233615	HNRNPA1P42	0.780539	0.361961	0.364765	0.716046	0.969363	-5.32287	FALSE		heterogeneous nuclear ribonucleoprotein A1 pseudogene 42 [Source:HGNC Symbol;Acc:HGNC:48771]	processed_pseudogene	45.87
PyrL5n6	SCZ	ENSG00000233621	ZC3H12A-DT	2.87017	-0.475911	-1.12172	0.264629	0.857614	-5.33613	FALSE	728431	ZC3H12A divergent transcript [Source:HGNC Symbol;Acc:HGNC:49453]	lncRNA	47.84
PyrL5n6	SCZ	ENSG00000233622	CYP2T1P	-0.267123	-1.53618	-1.35059	0.179834	0.805966	-4.59942	FALSE	171523	cytochrome P450 family 2 subfamily T member 1, pseudogene [Source:HGNC Symbol;Acc:HGNC:18852]	transcribed_unitary_pseudogene	59.69
PyrL5n6	SCZ	ENSG00000233633		-3.62811	-0.756323	-0.87086	0.385888	0.901528	-4.98006	FALSE	105373352	novel transcript	lncRNA	44.37
PyrL5n6	SCZ	ENSG00000233639	PANTR1	5.77123	0.0794302	0.437396	0.662754	0.962182	-6.75268	FALSE	100506421	POU3F3 adjacent non-coding transcript 1 [Source:HGNC Symbol;Acc:HGNC:49513]	lncRNA	42.25
PyrL5n6	SCZ	ENSG00000233642	GPR158-AS1	-0.776777	0.00118433	0.00103176	0.999179	0.999945	-5.24619	FALSE	100128811	GPR158 antisense RNA 1 [Source:HGNC Symbol;Acc:HGNC:44163]	lncRNA	41.15
PyrL5n6	SCZ	ENSG00000233643	LINC02625	-1.36176	-1.94965	-1.84329	0.0682073	0.704812	-4.02833	FALSE		long intergenic non-protein coding RNA 2625 [Source:HGNC Symbol;Acc:HGNC:54104]	lncRNA	41.17
PyrL5n6	SCZ	ENSG00000233654	NEMP2-DT	3.39115	0.4185	1.23456	0.219846	0.836144	-5.37394	FALSE	105376748	NEMP2 divergent transcript [Source:HGNC Symbol;Acc:HGNC:55713]	lncRNA	38.94
PyrL5n6	SCZ	ENSG00000233673	ANAPC1P1	-2.87678	0.0136526	0.0115601	0.990799	0.998963	-5.2285	FALSE		ANAPC1 pseudogene 1 [Source:HGNC Symbol;Acc:HGNC:44150]	transcribed_unprocessed_pseudogene	38.77
PyrL5n6	SCZ	ENSG00000233684	LINC01865	-2.14011	-0.261233	-0.228825	0.819466	0.985879	-5.2223	FALSE		long intergenic non-protein coding RNA 1865 [Source:HGNC Symbol;Acc:HGNC:52684]	lncRNA	41.96
PyrL5n6	SCZ	ENSG00000233685	OR6L1P	-3.90337	-2.23326	-1.90626	0.0594475	0.683589	-3.94108	FALSE		olfactory receptor family 6 subfamily L member 1 pseudogene [Source:HGNC Symbol;Acc:HGNC:15124]	unprocessed_pseudogene	59.23
PyrL5n6	SCZ	ENSG00000233693	PBX1-AS1	-3.21723	0.713291	0.588531	0.557485	0.941544	-5.08478	FALSE	100505795	PBX1 antisense RNA 1 [Source:HGNC Symbol;Acc:HGNC:40425]	lncRNA	43.25
PyrL5n6	SCZ	ENSG00000233695	GAS6-AS1	2.60959	0.706528	1.28305	0.2024	0.826449	-4.96465	FALSE		GAS6 antisense RNA 1 [Source:HGNC Symbol;Acc:HGNC:39826]	lncRNA	60.84
PyrL5n6	SCZ	ENSG00000233705	SLC26A4-AS1	5.0254	0.197073	0.890264	0.375432	0.89965	-6.20178	FALSE		SLC26A4 antisense RNA 1 [Source:HGNC Symbol;Acc:HGNC:22385]	lncRNA	43.38
PyrL5n6	SCZ	ENSG00000233714		-3.54718	-0.196058	-0.183208	0.855001	0.988104	-5.19692	FALSE		novel transcript	lncRNA	53.29
PyrL5n6	SCZ	ENSG00000233716	MTFR2P1	-2.9215	-0.928821	-0.785314	0.4341	0.911651	-4.99197	FALSE		MTFR2 pseudogene 1 [Source:HGNC Symbol;Acc:HGNC:54773]	processed_pseudogene	36.8
PyrL5n6	SCZ	ENSG00000233723	LINC01122	8.02359	-0.179216	-1.44544	0.152373	0.784055	-6.58209	FALSE		long intergenic non-protein coding RNA 1122 [Source:HGNC Symbol;Acc:HGNC:49267]	lncRNA	37.48
PyrL5n6	SCZ	ENSG00000233755		-1.28268	-1.04154	-0.969772	0.334468	0.887661	-4.96219	FALSE		novel transcript	lncRNA	50.54
PyrL5n6	SCZ	ENSG00000233756	DSCAM-IT1	-2.26009	0.366097	0.294046	0.769324	0.977649	-5.17994	FALSE	100874326	DSCAM intronic transcript 1 [Source:HGNC Symbol;Acc:HGNC:41327]	lncRNA	40.53
PyrL5n6	SCZ	ENSG00000233757		5.50409	-0.0327077	-0.180379	0.857215	0.988104	-6.73472	FALSE	344065	novel C2H2 type zinc finger protein	protein_coding	41.52
PyrL5n6	SCZ	ENSG00000233766	CAVIN2-AS1	3.36554	-0.260956	-0.727679	0.468487	0.920897	-5.78019	FALSE		CAVIN2 and TMEFF2 antisense RNA 1 [Source:HGNC Symbol;Acc:HGNC:40517]	lncRNA	37.59
PyrL5n6	SCZ	ENSG00000233783		2.52378	0.298723	0.607015	0.545198	0.939351	-5.54378	FALSE		novel transcript	lncRNA	39.7
PyrL5n6	SCZ	ENSG00000233785		-4.16751	0.443014	0.412871	0.680573	0.963456	-5.14675	FALSE		novel transcript	lncRNA	45.13
PyrL5n6	SCZ	ENSG00000233791	BTG2-DT	-2.38511	-3.45209	-3.03514	0.00305503	0.399899	-2.07114	FALSE	730227	BTG2 divergent transcript [Source:HGNC Symbol;Acc:HGNC:49452]	lncRNA	47.33
PyrL5n6	SCZ	ENSG00000233792	PUDPP2	-1.98482	-1.41103	-1.42866	0.156176	0.786295	-4.52475	FALSE		pseudouridine 5'-phosphatase pseudogene 2 [Source:HGNC Symbol;Acc:HGNC:20195]	transcribed_processed_pseudogene	42.03
PyrL5n6	SCZ	ENSG00000233797	UFL1-AS1	4.92426	-0.154425	-0.670861	0.503834	0.931675	-6.36886	FALSE		UFL1 antisense RNA 1 [Source:HGNC Symbol;Acc:HGNC:41007]	lncRNA	36.71
PyrL5n6	SCZ	ENSG00000233806	LINC01237	5.30585	0.610177	2.18263	0.0315872	0.607003	-4.3731	FALSE	101927289	long intergenic non-protein coding RNA 1237 [Source:HGNC Symbol;Acc:HGNC:49793]	lncRNA	50.74
PyrL5n6	SCZ	ENSG00000233820		1.14887	0.175943	0.204698	0.838218	0.987239	-5.49898	FALSE		makorin, ring finger protein, 2 (MKRN2) pseudogene	transcribed_processed_pseudogene	46.77
PyrL5n6	SCZ	ENSG00000233821	ENOX1-AS1	0.0642252	0.385504	0.364132	0.716518	0.969363	-5.25394	FALSE		ENOX1 antisense RNA 1 [Source:HGNC Symbol;Acc:HGNC:42396]	lncRNA	42.04
PyrL5n6	SCZ	ENSG00000233822	H2BC15	0.531015	0.669906	0.701557	0.484563	0.926714	-5.18226	FALSE	8341	H2B clustered histone 15 [Source:HGNC Symbol;Acc:HGNC:4749]	protein_coding	38.76
PyrL5n6	SCZ	ENSG00000233828	MIR4280HG	0.485319	-0.186839	-0.223457	0.82363	0.985879	-5.42719	FALSE		MIR4280 host gene [Source:HGNC Symbol;Acc:HGNC:54975]	lncRNA	37.52
PyrL5n6	SCZ	ENSG00000233836		1.38588	-0.280005	-0.370868	0.711509	0.968992	-5.46236	FALSE		zinc finger protein 726 pseudogene 1	transcribed_unprocessed_pseudogene	39.04
PyrL5n6	SCZ	ENSG00000233840	PCDH9-AS4	-2.4006	0.0175389	0.0144951	0.988463	0.998963	-5.21694	FALSE	100874087	PCDH9 antisense RNA 4 [Source:HGNC Symbol;Acc:HGNC:40428]	lncRNA	36.05
PyrL5n6	SCZ	ENSG00000233842		-2.124	-0.00433883	-0.00442621	0.996477	0.999553	-5.32369	FALSE		novel transcript	lncRNA	36.94
PyrL5n6	SCZ	ENSG00000233854	POU6F2-AS2	-4.193	-0.690995	-0.639465	0.523962	0.937905	-5.06112	FALSE		POU6F2 antisense RNA 2 [Source:HGNC Symbol;Acc:HGNC:21887]	lncRNA	38.18
PyrL5n6	SCZ	ENSG00000233860	SHROOM3-AS1	0.603258	-1.41531	-1.63095	0.106002	0.7516	-4.35055	FALSE		SHROOM3 antisense RNA 1 [Source:HGNC Symbol;Acc:HGNC:41265]	lncRNA	41.46
PyrL5n6	SCZ	ENSG00000233862		4.37467	0.0872963	0.29569	0.768071	0.977649	-6.32722	FALSE		novel transcript	lncRNA	42.78
PyrL5n6	SCZ	ENSG00000233867	SLC9B1P3	-1.75881	-1.048	-1.12433	0.26353	0.857246	-4.81838	FALSE		solute carrier family 9 member B1 pseudogene 3 [Source:HGNC Symbol;Acc:HGNC:43582]	unprocessed_pseudogene	37.22
PyrL5n6	SCZ	ENSG00000233871	DLG5-AS1	-2.95581	-0.263552	-0.231771	0.817183	0.985879	-5.18901	FALSE		DLG5 antisense RNA 1 [Source:HGNC Symbol;Acc:HGNC:45109]	lncRNA	48.35
PyrL5n6	SCZ	ENSG00000233882	LINC01680	-2.03221	0.594176	0.479342	0.632727	0.95462	-5.13375	FALSE		long intergenic non-protein coding RNA 1680 [Source:HGNC Symbol;Acc:HGNC:52467]	lncRNA	32.75
PyrL5n6	SCZ	ENSG00000233885	YEATS2-AS1	-0.73585	0.482703	0.417269	0.677364	0.963456	-5.18296	FALSE		YEATS2 antisense RNA 1 [Source:HGNC Symbol;Acc:HGNC:41101]	lncRNA	47.22
PyrL5n6	SCZ	ENSG00000233892	PAIP1P1	-4.30683	1.69959	1.5863	0.115785	0.756965	-4.32433	FALSE		PAIP1 pseudogene 1 [Source:HGNC Symbol;Acc:HGNC:18240]	processed_pseudogene	45.24
PyrL5n6	SCZ	ENSG00000233896	PDYN-AS1	0.463236	0.0386124	0.0463468	0.963125	0.997651	-5.45067	FALSE	727993	PDYN antisense RNA 1 [Source:HGNC Symbol;Acc:HGNC:53462]	lncRNA	45.03
PyrL5n6	SCZ	ENSG00000233901	LINC01503	2.60196	-0.356948	-0.622873	0.534766	0.938854	-5.56046	FALSE	100506119	long intergenic non-protein coding RNA 1503 [Source:HGNC Symbol;Acc:HGNC:51184]	lncRNA	55.35
PyrL5n6	SCZ	ENSG00000233912		-2.95892	0.803274	0.652144	0.515784	0.93566	-5.05912	FALSE		novel transcript, antisense to ARL8B	lncRNA	39.16
PyrL5n6	SCZ	ENSG00000233920		-3.65551	-1.31676	-1.24417	0.216306	0.834725	-4.66385	FALSE		novel transcript	lncRNA	45.64
PyrL5n6	SCZ	ENSG00000233926	TLE1-DT	-0.02586	0.125059	0.156131	0.87624	0.98967	-5.38915	FALSE	101927502	TLE1 divergent transcript [Source:HGNC Symbol;Acc:HGNC:55701]	lncRNA	44.1
PyrL5n6	SCZ	ENSG00000233927	RPS28	0.614502	-1.09802	-1.0294	0.305741	0.87315	-4.94978	FALSE	6234	ribosomal protein S28 [Source:HGNC Symbol;Acc:HGNC:10418]	protein_coding	57.12
PyrL5n6	SCZ	ENSG00000233928		6.93353	0.0453165	0.337941	0.736106	0.971125	-7.17133	FALSE		novel transcript	lncRNA	35.87
PyrL5n6	SCZ	ENSG00000233930	KRTAP5-AS1	5.08332	0.197103	0.958679	0.340001	0.888759	-6.12776	FALSE	338651	KRTAP5-1/KRTAP5-2 antisense RNA 1 [Source:HGNC Symbol;Acc:HGNC:27877]	lncRNA	51.87
PyrL5n6	SCZ	ENSG00000233932	CTXN2	-3.87661	-0.878966	-0.826271	0.41059	0.90572	-4.96512	FALSE	399697	cortexin 2 [Source:HGNC Symbol;Acc:HGNC:31109]	protein_coding	36.08
PyrL5n6	SCZ	ENSG00000233936		-2.97256	-2.07354	-1.82653	0.0707125	0.707221	-4.04281	FALSE		novel transcript	lncRNA	57.89
PyrL5n6	SCZ	ENSG00000233937		1.07581	-1.05387	-1.15687	0.250044	0.849511	-4.86526	FALSE	101928649	uncharacterized LOC101928649 [Source:NCBI gene (formerly Entrezgene);Acc:101928649]	lncRNA	48.08
PyrL5n6	SCZ	ENSG00000233954	UQCRHL	-3.09546	-0.157117	-0.146611	0.88373	0.990124	-5.20068	FALSE	440567	ubiquinol-cytochrome c reductase hinge protein like [Source:HGNC Symbol;Acc:HGNC:51714]	protein_coding	46.93
PyrL5n6	SCZ	ENSG00000233960		-3.61133	-0.0284851	-0.0280872	0.977648	0.998698	-5.22044	FALSE		novel transcript	lncRNA	37.19
PyrL5n6	SCZ	ENSG00000233963	ATP8A2P3	-1.97694	-0.109192	-0.109042	0.913385	0.991939	-5.29233	FALSE		ATPase phospholipid transporting 8A2 pseudogene 3 [Source:HGNC Symbol;Acc:HGNC:42641]	unprocessed_pseudogene	40.87
PyrL5n6	SCZ	ENSG00000233967		0.836927	-1.01229	-1.45329	0.14923	0.783314	-4.65201	FALSE		novel transcript	lncRNA	37.42
PyrL5n6	SCZ	ENSG00000233973	LINC01360	-1.86837	-0.715362	-0.702866	0.483749	0.926331	-5.10068	FALSE	101927295	long intergenic non-protein coding RNA 1360 [Source:HGNC Symbol;Acc:HGNC:50593]	lncRNA	33.64
PyrL5n6	SCZ	ENSG00000233974		-0.704405	-2.02226	-1.74785	0.0835167	0.72326	-4.14637	FALSE		POM121 membrane glycoprotein (POM121) pseudogene	processed_pseudogene	60.07
PyrL5n6	SCZ	ENSG00000233985	LINC01681	-0.118945	0.76058	0.894211	0.373327	0.89965	-5.11923	FALSE		long intergenic non-protein coding RNA 1681 [Source:HGNC Symbol;Acc:HGNC:52468]	lncRNA	38.57
PyrL5n6	SCZ	ENSG00000233994	GDI2P2	-1.54768	-1.06677	-0.895182	0.37281	0.899618	-4.9351	FALSE		GDP dissociation inhibitor 2 pseudogene 2 [Source:HGNC Symbol;Acc:HGNC:37976]	processed_pseudogene	44.57
PyrL5n6	SCZ	ENSG00000233997	LINC01425	-2.61214	-0.454993	-0.409651	0.682926	0.963695	-5.18664	FALSE	101927821	long intergenic non-protein coding RNA 1425 [Source:HGNC Symbol;Acc:HGNC:50733]	lncRNA	35.45
PyrL5n6	SCZ	ENSG00000234019		-3.78162	-0.252788	-0.216166	0.829293	0.98634	-5.1901	FALSE		novel transcript	lncRNA	57.96
PyrL5n6	SCZ	ENSG00000234025	RBPMS2P1	-3.21846	-4.10223	-3.94969	0.000144697	0.132388	-0.0502615	TRUE		RBPMS2 pseudogene 1 [Source:HGNC Symbol;Acc:HGNC:50509]	processed_pseudogene	58.11
PyrL5n6	SCZ	ENSG00000234026		0.313328	1.5959	1.56847	0.119886	0.760911	-4.39493	FALSE		novel transcript, antisense to C10orf129	lncRNA	46
PyrL5n6	SCZ	ENSG00000234028	EIF2AK3-DT	-3.63989	-1.22029	-1.08822	0.279079	0.862394	-4.78916	FALSE		EIF2AK3 divergent transcript [Source:HGNC Symbol;Acc:HGNC:54066]	lncRNA	43.71
PyrL5n6	SCZ	ENSG00000234043	NUDT9P1	-3.28177	-0.241932	-0.203066	0.83949	0.987239	-5.19277	FALSE		nudix hydrolase 9 pseudogene 1 [Source:HGNC Symbol;Acc:HGNC:28523]	processed_pseudogene	46.04
PyrL5n6	SCZ	ENSG00000234050		-2.40604	-2.76869	-2.37786	0.0192873	0.563235	-3.2555	FALSE		novel transcript	lncRNA	42.3
PyrL5n6	SCZ	ENSG00000234052	LINC01673	-2.39376	-0.0884629	-0.08023	0.936212	0.99505	-5.23925	FALSE	105372763	long intergenic non-protein coding RNA 1673 [Source:HGNC Symbol;Acc:HGNC:52461]	lncRNA	34.95
PyrL5n6	SCZ	ENSG00000234062	TM9SF5P	2.94437	0.0663494	0.143028	0.886552	0.990282	-5.93617	FALSE		transmembrane 9 superfamily member 5, pseudogene [Source:HGNC Symbol;Acc:HGNC:55623]	transcribed_unprocessed_pseudogene	40.7
PyrL5n6	SCZ	ENSG00000234072	GTF3C2-AS2	0.172472	0.873774	0.844447	0.400408	0.905603	-5.05223	FALSE		GTF3C2 antisense RNA 2 [Source:HGNC Symbol;Acc:HGNC:55699]	lncRNA	49.35
PyrL5n6	SCZ	ENSG00000234083		-2.79723	0.209988	0.198424	0.843111	0.987239	-5.21493	FALSE		novel transcript	lncRNA	36.19
PyrL5n6	SCZ	ENSG00000234084		-3.25259	-0.897217	-0.761894	0.447891	0.913761	-5.00211	FALSE		novel transcript	lncRNA	39.51
PyrL5n6	SCZ	ENSG00000234127	TRIM26	4.99383	0.121062	0.55778	0.578224	0.945282	-6.45741	FALSE	7726	tripartite motif containing 26 [Source:HGNC Symbol;Acc:HGNC:12962]	protein_coding	46.9
PyrL5n6	SCZ	ENSG00000234129	HCCS-DT	2.93355	-0.490582	-1.22449	0.223605	0.838023	-5.38868	FALSE		HCCS divergent transcript [Source:HGNC Symbol;Acc:HGNC:55698]	lncRNA	38.35
PyrL5n6	SCZ	ENSG00000234139		-1.51894	0.503532	0.451072	0.6529	0.960453	-5.1847	FALSE		novel transcript	lncRNA	47.01
PyrL5n6	SCZ	ENSG00000234156		4.71379	-0.0834862	-0.247763	0.804819	0.985078	-6.40302	FALSE		novel transcript	lncRNA	39.65
PyrL5n6	SCZ	ENSG00000234161	PABPC5-AS1	-3.10997	-0.249011	-0.217771	0.828045	0.986307	-5.20192	FALSE	102724167	PABPC5 antisense RNA 1 [Source:HGNC Symbol;Acc:HGNC:31845]	lncRNA	35.96
PyrL5n6	SCZ	ENSG00000234162		2.06171	-1.00193	-1.43314	0.154894	0.785385	-4.76121	FALSE		novel transcript, antisense to NCK2	lncRNA	44.92
PyrL5n6	SCZ	ENSG00000234169	LINC01868	-4.0063	-0.537204	-0.493408	0.622791	0.95331	-5.12029	FALSE		long intergenic non-protein coding RNA 1868 [Source:HGNC Symbol;Acc:HGNC:52688]	lncRNA	48.64
PyrL5n6	SCZ	ENSG00000234170	LINC02645	2.112	0.0857129	0.140094	0.888864	0.990409	-5.78405	FALSE		long intergenic non-protein coding RNA 2645 [Source:HGNC Symbol;Acc:HGNC:54129]	lncRNA	39.46
PyrL5n6	SCZ	ENSG00000234171	RNASEH1-DT	-1.55747	-0.714864	-0.622977	0.534698	0.938854	-5.09682	FALSE	100506054	RNASEH1 divergent transcript [Source:HGNC Symbol;Acc:HGNC:49289]	lncRNA	47.74
PyrL5n6	SCZ	ENSG00000234172		-2.69302	1.12535	1.17311	0.2435	0.846805	-4.74299	FALSE		novel transcript	lncRNA	34.3
PyrL5n6	SCZ	ENSG00000234175		-3.51084	0.204477	0.18284	0.855289	0.988104	-5.19683	FALSE		pseudogene similar to part of chromodomain protein, Y chromosome, 1 (CDY1)	processed_pseudogene	52.37
PyrL5n6	SCZ	ENSG00000234177	LINC01114	-2.99701	-0.292467	-0.245261	0.80675	0.985585	-5.1873	FALSE	284998	long intergenic non-protein coding RNA 1114 [Source:HGNC Symbol;Acc:HGNC:49245]	lncRNA	46.53
PyrL5n6	SCZ	ENSG00000234184	LINC01781	-1.88855	0.225026	0.227718	0.820324	0.985879	-5.27766	FALSE	101927412	long intergenic non-protein coding RNA 1781 [Source:HGNC Symbol;Acc:HGNC:52571]	lncRNA	34.48
PyrL5n6	SCZ	ENSG00000234185		0.434691	0.462768	0.491059	0.624446	0.953705	-5.27646	FALSE		novel transcript	lncRNA	44.65
PyrL5n6	SCZ	ENSG00000234187	AIMP1P1	-0.18892	1.41085	1.39391	0.166391	0.797672	-4.58707	FALSE		aminoacyl tRNA synthetase complex interacting multifunctional protein 1 pseudogene 1 [Source:HGNC Symbol;Acc:HGNC:16543]	processed_pseudogene	39.49
PyrL5n6	SCZ	ENSG00000234191	LINC01283	-1.7909	-1.81123	-1.62973	0.106261	0.7516	-4.28777	FALSE		long intergenic non-protein coding RNA 1283 [Source:HGNC Symbol;Acc:HGNC:50339]	lncRNA	45.05
PyrL5n6	SCZ	ENSG00000234199	LINC01191	-0.775941	-1.87427	-1.71014	0.0902989	0.737199	-4.19322	FALSE	440900	long intergenic non-protein coding RNA 1191 [Source:HGNC Symbol;Acc:HGNC:49595]	lncRNA	44.3
PyrL5n6	SCZ	ENSG00000234210		-1.45005	-1.96802	-1.89053	0.0615425	0.688535	-3.96141	FALSE	101927914	novel transcript	lncRNA	51.79
PyrL5n6	SCZ	ENSG00000234223		-0.150809	-0.66371	-0.792908	0.429683	0.908806	-5.18588	FALSE		novel transcript	lncRNA	36.68
PyrL5n6	SCZ	ENSG00000234224	TMEM229A	-2.67281	-0.869211	-0.684734	0.495074	0.930061	-5.04326	FALSE	730130	transmembrane protein 229A [Source:HGNC Symbol;Acc:HGNC:37279]	protein_coding	52.82
PyrL5n6	SCZ	ENSG00000234232	PDE4DIPP7	-3.34726	-0.496033	-0.511874	0.609852	0.950706	-5.12646	FALSE		PDE4DIP pseudogene 7 [Source:HGNC Symbol;Acc:HGNC:55098]	transcribed_unprocessed_pseudogene	43.47
PyrL5n6	SCZ	ENSG00000234233	KCNH1-IT1	-3.603	-0.362527	-0.306206	0.760075	0.976268	-5.17304	FALSE		KCNH1 intronic transcript 1 [Source:HGNC Symbol;Acc:HGNC:41351]	lncRNA	47.01
PyrL5n6	SCZ	ENSG00000234238		-2.10756	0.649256	0.581917	0.561914	0.942055	-5.11206	FALSE		novel transcript	lncRNA	41.72
PyrL5n6	SCZ	ENSG00000234244		-2.98491	-1.53408	-1.64131	0.103831	0.7516	-4.27977	FALSE		novel transcript	lncRNA	40.42
PyrL5n6	SCZ	ENSG00000234261		2.76176	-0.0468932	-0.0904213	0.928131	0.993246	-5.98246	FALSE		novel transcript	lncRNA	44.18
PyrL5n6	SCZ	ENSG00000234263	MAP3K5-AS1	-4.25132	1.93883	1.76331	0.0808609	0.720957	-4.12034	FALSE	101928461	MAP3K5 antisense RNA 1 [Source:HGNC Symbol;Acc:HGNC:40358]	lncRNA	40.01
PyrL5n6	SCZ	ENSG00000234264	DEPDC1-AS1	-1.59988	-1.32169	-1.26416	0.209071	0.831584	-4.69987	FALSE	101927220	DEPDC1 antisense RNA 1 [Source:HGNC Symbol;Acc:HGNC:50592]	lncRNA	36.39
PyrL5n6	SCZ	ENSG00000234265	LINC01723	-2.1177	0.283677	0.251571	0.801882	0.984958	-5.20627	FALSE	100505515	long intergenic non-protein coding RNA 1723 [Source:HGNC Symbol;Acc:HGNC:52511]	lncRNA	38.1
PyrL5n6	SCZ	ENSG00000234267	TULP3P1	-1.32043	1.84055	1.96278	0.0524114	0.671271	-3.86571	FALSE		TUB like protein 3 pseudogene 1 [Source:HGNC Symbol;Acc:HGNC:39262]	transcribed_processed_pseudogene	38.73
PyrL5n6	SCZ	ENSG00000234273		-1.68478	1.2556	1.29677	0.197652	0.823795	-4.68462	FALSE		novel transcript	lncRNA	35.6
PyrL5n6	SCZ	ENSG00000234275		-0.823246	2.52507	2.86593	0.00505606	0.454206	-2.26353	FALSE		novel transcript	lncRNA	39.68
PyrL5n6	SCZ	ENSG00000234277	LINC01641	-2.9572	-0.999357	-0.9254	0.356955	0.89236	-4.91495	FALSE		long intergenic non-protein coding RNA 1641 [Source:HGNC Symbol;Acc:HGNC:52428]	lncRNA	42.45
PyrL5n6	SCZ	ENSG00000234279	LINC01937	5.07883	-0.52035	-2.20819	0.0294833	0.606757	-4.24257	FALSE		long intergenic non-protein coding RNA 1937 [Source:HGNC Symbol;Acc:HGNC:52760]	lncRNA	45.45
PyrL5n6	SCZ	ENSG00000234281	LANCL1-AS1	2.06024	0.237271	0.39193	0.695932	0.967198	-5.6289	FALSE		LANCL1 antisense RNA 1 [Source:HGNC Symbol;Acc:HGNC:50727]	lncRNA	38.3
PyrL5n6	SCZ	ENSG00000234284	ZNF879	-0.975308	-0.239142	-0.201351	0.840828	0.987239	-5.2222	FALSE	345462	zinc finger protein 879 [Source:HGNC Symbol;Acc:HGNC:37273]	protein_coding	43.45
PyrL5n6	SCZ	ENSG00000234290		-1.82123	1.13093	0.955241	0.341728	0.888759	-4.90263	FALSE
PyrL5n6	SCZ	ENSG00000234300	LINC00229	-3.84342	-0.760681	-0.728945	0.467715	0.920608	-5.02731	FALSE		long intergenic non-protein coding RNA 229 [Source:HGNC Symbol;Acc:HGNC:13240]	lncRNA	55.03
PyrL5n6	SCZ	ENSG00000234323	LINC01505	5.98125	-0.128878	-0.763279	0.447069	0.913673	-6.65962	FALSE	100996590	long intergenic non-protein coding RNA 1505 [Source:HGNC Symbol;Acc:HGNC:51186]	lncRNA	38.66
PyrL5n6	SCZ	ENSG00000234323	LINC01505	5.98125	-0.128878	-0.763279	0.447069	0.913673	-6.65962	FALSE	107987108	long intergenic non-protein coding RNA 1505 [Source:HGNC Symbol;Acc:HGNC:51186]	lncRNA	38.66
PyrL5n6	SCZ	ENSG00000234329	RPL7AP16	-3.77801	0.710688	0.62753	0.531723	0.938764	-5.06704	FALSE		ribosomal protein L7a pseudogene 16 [Source:HGNC Symbol;Acc:HGNC:35898]	processed_pseudogene	50.13
PyrL5n6	SCZ	ENSG00000234336	JAZF1-AS1	4.76703	0.401001	1.61927	0.108495	0.752802	-5.2105	FALSE		JAZF1 antisense RNA 1 [Source:HGNC Symbol;Acc:HGNC:41218]	lncRNA	41.04
PyrL5n6	SCZ	ENSG00000234338		2.06158	-0.85674	-1.20065	0.232685	0.843653	-4.99078	FALSE		Endogenous retrovirus group FC1 Env polyprotein (ERVFC1) pseudogene	processed_pseudogene	49.34
PyrL5n6	SCZ	ENSG00000234345	ELF2P1	-3.12344	1.43723	1.19282	0.235722	0.844128	-4.70548	FALSE		ELF2 pseudogene 1 [Source:HGNC Symbol;Acc:HGNC:33539]	processed_pseudogene	44.18
PyrL5n6	SCZ	ENSG00000234350	ERICH2-DT	1.41272	0.708264	0.972842	0.332947	0.886535	-5.1778	FALSE	101926913	ERICH2 divergent transcript [Source:HGNC Symbol;Acc:HGNC:55686]	lncRNA	41.71
PyrL5n6	SCZ	ENSG00000234352		2.92784	-0.21762	-0.489727	0.625385	0.953924	-5.81337	FALSE	349160	novel transcript, antisense to CHRM2	lncRNA	36.56
PyrL5n6	SCZ	ENSG00000234358	RPL7AP42	-3.75567	-0.0706827	-0.0598167	0.952419	0.997309	-5.2051	FALSE		ribosomal protein L7a pseudogene 42 [Source:HGNC Symbol;Acc:HGNC:36716]	processed_pseudogene	48.76
PyrL5n6	SCZ	ENSG00000234360		-4.21335	-0.203339	-0.190734	0.849115	0.987719	-5.19496	FALSE		ribosomal protein S12 (RPS12) pseudogene	processed_pseudogene	39.7
PyrL5n6	SCZ	ENSG00000234367	PFN1P3	-3.03365	-1.60302	-1.36179	0.176282	0.804389	-4.55513	FALSE		profilin 1 pseudogene 3 [Source:HGNC Symbol;Acc:HGNC:42987]	processed_pseudogene	54.48
PyrL5n6	SCZ	ENSG00000234369	TATDN1P1	-2.88302	2.34174	2.14386	0.0344347	0.620122	-3.61197	FALSE		TatD DNase domain containing 1 pseudogene 1 [Source:HGNC Symbol;Acc:HGNC:45058]	processed_pseudogene	35.8
PyrL5n6	SCZ	ENSG00000234373	SNX18P7	-2.94862	-0.34155	-0.296842	0.767194	0.977649	-5.18262	FALSE		sorting nexin 18 pseudogene 7 [Source:HGNC Symbol;Acc:HGNC:39615]	processed_pseudogene	50.24
PyrL5n6	SCZ	ENSG00000234377	OBI1-AS1	4.72178	-0.130632	-0.449794	0.653819	0.960537	-6.40074	FALSE	100874222	OBI1 antisense RNA 1 [Source:HGNC Symbol;Acc:HGNC:42700]	lncRNA	37.17
PyrL5n6	SCZ	ENSG00000234378		-2.30304	-0.819576	-0.800154	0.425492	0.907622	-5.01473	FALSE		novel transcript	lncRNA	46.78
PyrL5n6	SCZ	ENSG00000234380	LINC01426	-2.74763	-0.739095	-0.802024	0.424415	0.907622	-5.04113	FALSE	100506385	long intergenic non-protein coding RNA 1426 [Source:HGNC Symbol;Acc:HGNC:50734]	lncRNA	43.06
PyrL5n6	SCZ	ENSG00000234384	LINC01049	-3.40452	-1.75617	-1.60039	0.112623	0.755052	-4.31046	FALSE		long intergenic non-protein coding RNA 1049 [Source:HGNC Symbol;Acc:HGNC:49043]	lncRNA	35.34
PyrL5n6	SCZ	ENSG00000234394		-0.876272	0.399201	0.388183	0.698694	0.967768	-5.19484	FALSE	440896	long intergenic non-protein coding RNA 3025 [Source:NCBI gene (formerly Entrezgene);Acc:440896]	lncRNA	46.86
PyrL5n6	SCZ	ENSG00000234394		-0.876272	0.399201	0.388183	0.698694	0.967768	-5.19484	FALSE	101929800	long intergenic non-protein coding RNA 3025 [Source:NCBI gene (formerly Entrezgene);Acc:440896]	lncRNA	46.86
PyrL5n6	SCZ	ENSG00000234396		-1.82607	-0.705396	-0.673972	0.501862	0.931168	-5.12374	FALSE		novel transcript	lncRNA	57.52
PyrL5n6	SCZ	ENSG00000234405		0.140831	-0.461153	-0.53671	0.592643	0.947148	-5.3373	FALSE		novel transcript	lncRNA	39.22
PyrL5n6	SCZ	ENSG00000234409	CCDC188	-0.184069	-3.45831	-3.05233	0.00289932	0.397409	-1.94191	FALSE	388849	coiled-coil domain containing 188 [Source:HGNC Symbol;Acc:HGNC:51899]	protein_coding	68.75
PyrL5n6	SCZ	ENSG00000234418		0.154089	0.262333	0.322442	0.747781	0.974023	-5.42526	FALSE		novel transcript	lncRNA	38.71
PyrL5n6	SCZ	ENSG00000234420	ZNF37BP	6.10004	-0.0476905	-0.339683	0.734798	0.971122	-6.90985	FALSE	100129482	zinc finger protein 37B, pseudogene [Source:HGNC Symbol;Acc:HGNC:13103]	transcribed_processed_pseudogene	39.07
PyrL5n6	SCZ	ENSG00000234423	LINC01250	8.80755	-0.32621	-3.30615	0.00146935	0.325193	-2.77859	FALSE	101927554	long intergenic non-protein coding RNA 1250 [Source:HGNC Symbol;Acc:HGNC:49844]	lncRNA	43.67
PyrL5n6	SCZ	ENSG00000234424		-2.22971	-1.40122	-1.24593	0.21566	0.834725	-4.68556	FALSE		kinesin family member 27 (KIF27) pseudogene	unprocessed_pseudogene	39.45
PyrL5n6	SCZ	ENSG00000234426		3.00446	0.159658	0.417748	0.677015	0.963456	-5.96132	FALSE		novel transcript	lncRNA	38.28
PyrL5n6	SCZ	ENSG00000234427		-4.14931	-0.948595	-0.852706	0.395832	0.905603	-4.94892	FALSE		novel transcript	lncRNA	46.52
PyrL5n6	SCZ	ENSG00000234432	LINC02983	-0.773371	0.70565	0.60218	0.548398	0.94004	-5.11245	FALSE	100129484	long intergenic non-protein coding RNA 2983 [Source:HGNC Symbol;Acc:HGNC:56060]	lncRNA	64.69
PyrL5n6	SCZ	ENSG00000234435	LINC01432	-3.77732	0.783128	0.756079	0.451355	0.916107	-5.01928	FALSE	100270679	long intergenic non-protein coding RNA 1432 [Source:HGNC Symbol;Acc:HGNC:50745]	lncRNA	41.53
PyrL5n6	SCZ	ENSG00000234444	ZNF736	5.33956	-0.112874	-0.622036	0.535315	0.938854	-6.49922	FALSE	728927	zinc finger protein 736 [Source:HGNC Symbol;Acc:HGNC:32467]	protein_coding	38.43
PyrL5n6	SCZ	ENSG00000234446		-0.576944	0.332294	0.305006	0.760987	0.976386	-5.27938	FALSE		novel transcript	lncRNA	39.13
PyrL5n6	SCZ	ENSG00000234456	MAGI2-AS3	4.0463	0.37674	1.10568	0.27148	0.859661	-5.72944	FALSE	100505881	MAGI2 antisense RNA 3 [Source:HGNC Symbol;Acc:HGNC:40862]	lncRNA	38.5
PyrL5n6	SCZ	ENSG00000234464		0.673871	0.0559106	0.0720676	0.94269	0.996255	-5.59931	FALSE		novel transcript	lncRNA	38.19
PyrL5n6	SCZ	ENSG00000234465	PINLYP	-2.6606	0.741919	0.608504	0.544214	0.939351	-5.07656	FALSE	390940	phospholipase A2 inhibitor and LY6/PLAUR domain containing [Source:HGNC Symbol;Acc:HGNC:44206]	protein_coding	51.83
PyrL5n6	SCZ	ENSG00000234473	ZNF101P2	-2.86707	-1.13353	-0.983118	0.327889	0.883823	-4.8674	FALSE		zinc finger protein 101 pseudogene 2 [Source:HGNC Symbol;Acc:HGNC:44942]	processed_pseudogene	44.02
PyrL5n6	SCZ	ENSG00000234477		-1.51523	0.0884441	0.0783389	0.937713	0.995156	-5.26083	FALSE		novel transcript	lncRNA	41.13
PyrL5n6	SCZ	ENSG00000234481		-3.56131	-1.31535	-1.17058	0.244512	0.84801	-4.72281	FALSE		novel transcript	lncRNA	50.13
PyrL5n6	SCZ	ENSG00000234492	RPL34-DT	2.6181	-0.295439	-0.480758	0.631724	0.954618	-5.65372	FALSE	285456	RPL34 divergent transcript [Source:HGNC Symbol;Acc:HGNC:26749]	lncRNA	40.06
PyrL5n6	SCZ	ENSG00000234493	RHOXF1P1	-3.42678	-0.8172	-0.78834	0.432337	0.910676	-4.99364	FALSE		Rhox homeobox family member 1 pseudogene 1 [Source:HGNC Symbol;Acc:HGNC:51580]	transcribed_unprocessed_pseudogene	58.75
PyrL5n6	SCZ	ENSG00000234494	SP2-AS1	-1.17371	0.393889	0.348139	0.728457	0.97007	-5.1935	FALSE		SP2 antisense RNA 1 [Source:HGNC Symbol;Acc:HGNC:51341]	lncRNA	47.92
PyrL5n6	SCZ	ENSG00000234497	ERICH3-AS1	-3.31993	-3.62368	-3.54959	0.00058649	0.254916	-0.99741	FALSE	101927320	ERICH3 antisense RNA 1 [Source:HGNC Symbol;Acc:HGNC:41093]	lncRNA	35.82
PyrL5n6	SCZ	ENSG00000234500		2.66118	0.02901	0.0584187	0.95353	0.997309	-5.8168	FALSE		GTF2I repeat domain containing 1 (GTF2IRD1) pseudogene	unprocessed_pseudogene	52.45
PyrL5n6	SCZ	ENSG00000234511	C5orf58	-2.45902	-1.96273	-2.05649	0.0423035	0.642568	-3.7352	FALSE	133874	chromosome 5 open reading frame 58 [Source:HGNC Symbol;Acc:HGNC:37272]	protein_coding	40.02
PyrL5n6	SCZ	ENSG00000234520		-2.90059	-0.299898	-0.277881	0.781669	0.980132	-5.19723	FALSE	101928036	heart tissue-associated transcript 17 [Source:NCBI gene (formerly Entrezgene);Acc:101928036]	lncRNA	35.16
PyrL5n6	SCZ	ENSG00000234537		-4.07497	0.995231	0.885867	0.377785	0.89965	-4.92837	FALSE		protein tyrosine phosphatase (similar to rodent ESP) pseudogene	unprocessed_pseudogene	59.18
PyrL5n6	SCZ	ENSG00000234542		-3.03339	2.04702	1.88481	0.0623189	0.690103	-3.96848	FALSE		novel transcript	lncRNA	48.27
PyrL5n6	SCZ	ENSG00000234545	FAM133B	3.80175	0.418992	1.12787	0.262036	0.855587	-5.58325	FALSE	257415	family with sequence similarity 133 member B [Source:HGNC Symbol;Acc:HGNC:28629]	protein_coding	37.44
PyrL5n6	SCZ	ENSG00000234548	LINC02020	-3.7278	0.904878	0.921398	0.35903	0.893298	-4.92413	FALSE		long intergenic non-protein coding RNA 2020 [Source:HGNC Symbol;Acc:HGNC:52855]	lncRNA	40.25
PyrL5n6	SCZ	ENSG00000234572	LINC01800	-0.435625	-0.372074	-0.380369	0.704467	0.968293	-5.31052	FALSE	101927438	long intergenic non-protein coding RNA 1800 [Source:HGNC Symbol;Acc:HGNC:52590]	lncRNA	47.25
PyrL5n6	SCZ	ENSG00000234584		-0.376522	-0.52829	-0.500833	0.617574	0.952532	-5.20066	FALSE		novel transcript	lncRNA	38.21
PyrL5n6	SCZ	ENSG00000234585	CCT6P3	4.3128	-0.530669	-1.8794	0.0630609	0.691954	-4.59991	FALSE		chaperonin containing TCP1 subunit 6 pseudogene 3 [Source:HGNC Symbol;Acc:HGNC:35137]	transcribed_unprocessed_pseudogene	39.39
PyrL5n6	SCZ	ENSG00000234592	TJAP1P1	-1.97207	-2.40928	-1.96339	0.05234	0.671271	-3.86487	FALSE		TJAP1 pseudogene 1 [Source:HGNC Symbol;Acc:HGNC:55129]	processed_pseudogene	58.92
PyrL5n6	SCZ	ENSG00000234593	KAZN-AS1	1.90886	-0.420942	-0.682087	0.496739	0.930191	-5.40565	FALSE		KAZN antisense RNA 1 [Source:HGNC Symbol;Acc:HGNC:53610]	lncRNA	42.04
PyrL5n6	SCZ	ENSG00000234608	MAPKAPK5-AS1	0.142529	-0.792775	-0.781036	0.436601	0.912415	-5.08868	FALSE	51275	MAPKAPK5 antisense RNA 1 [Source:HGNC Symbol;Acc:HGNC:24091]	lncRNA	53.51
PyrL5n6	SCZ	ENSG00000234614	C2CD4D-AS1	-0.660298	0.519598	0.469226	0.639915	0.956161	-5.16885	FALSE		C2CD4D and THEM5 antisense RNA 1 [Source:HGNC Symbol;Acc:HGNC:54045]	lncRNA	48.11
PyrL5n6	SCZ	ENSG00000234616	JRK	5.03087	-0.275504	-1.33579	0.184609	0.80996	-5.69972	FALSE	8629	Jrk helix-turn-helix protein [Source:HGNC Symbol;Acc:HGNC:6199]	protein_coding	56.58
PyrL5n6	SCZ	ENSG00000234617	SNRK-AS1	-3.58815	2.38718	2.25007	0.0266048	0.606757	-3.45833	FALSE		SNRK antisense RNA 1 [Source:HGNC Symbol;Acc:HGNC:41269]	lncRNA	42.87
PyrL5n6	SCZ	ENSG00000234626		1.64257	0.581848	0.752119	0.453722	0.917102	-5.31234	FALSE		novel transcript	lncRNA	52.43
PyrL5n6	SCZ	ENSG00000234630		2.04483	-1.52499	-2.00888	0.0472077	0.657325	-3.85151	FALSE		novel transcript	lncRNA	64.97
PyrL5n6	SCZ	ENSG00000234653	LRRTM4-AS1	-3.06952	-0.865062	-0.767635	0.444488	0.913503	-5.00214	FALSE	101927907	LRRTM4 antisense RNA 1 [Source:HGNC Symbol;Acc:HGNC:40889]	lncRNA	35.95
PyrL5n6	SCZ	ENSG00000234660	LINC00440	0.302117	0.0427208	0.0453241	0.963938	0.997651	-5.39433	FALSE		long intergenic non-protein coding RNA 440 [Source:HGNC Symbol;Acc:HGNC:42777]	lncRNA	33.85
PyrL5n6	SCZ	ENSG00000234663	LINC01934	2.62502	0.327802	0.637785	0.525051	0.938148	-5.69131	FALSE		long intergenic non-protein coding RNA 1934 [Source:HGNC Symbol;Acc:HGNC:52757]	lncRNA	35.98
PyrL5n6	SCZ	ENSG00000234665	LERFS	0.761337	0.441052	0.452164	0.652117	0.960386	-5.32284	FALSE		lncRNA negative regulator of fibroblast-like synoviocyte migration, SYNCRIP interacting [Source:HGNC Symbol;Acc:HGNC:51182]	lncRNA	38.28
PyrL5n6	SCZ	ENSG00000234675		-2.3697	-1.36183	-1.14894	0.253284	0.851709	-4.7468	FALSE		novel transcript	lncRNA	37.63
PyrL5n6	SCZ	ENSG00000234678	ELF3-AS1	-0.818611	0.00818021	0.00750689	0.994025	0.999135	-5.28467	FALSE		ELF3 antisense RNA 1 [Source:HGNC Symbol;Acc:HGNC:40211]	lncRNA	50.09
PyrL5n6	SCZ	ENSG00000234680	VN2R3P	-2.98727	1.71316	1.71348	0.0896802	0.734364	-4.18487	FALSE		vomeronasal 2 receptor 3, pseudogene [Source:HGNC Symbol;Acc:HGNC:33209]	unitary_pseudogene	40.83
PyrL5n6	SCZ	ENSG00000234684	SDCBP2-AS1	2.4143	0.278338	0.495468	0.621342	0.953035	-5.57062	FALSE	100507495	SDCBP2 antisense RNA 1 [Source:HGNC Symbol;Acc:HGNC:44314]	lncRNA	43.98
PyrL5n6	SCZ	ENSG00000234688	CACNG2-DT	1.16976	0.907105	1.14298	0.255736	0.852335	-4.97163	FALSE		CACNG2 divergent transcript [Source:HGNC Symbol;Acc:HGNC:55682]	lncRNA	45.98
PyrL5n6	SCZ	ENSG00000234690	EPCAM-DT	2.06593	-0.757189	-1.38125	0.170237	0.798077	-4.87913	FALSE	101927043	EPCAM divergent transcript [Source:HGNC Symbol;Acc:HGNC:52639]	lncRNA	46.05
PyrL5n6	SCZ	ENSG00000234702	VDAC1P3	-3.04991	-1.72577	-1.53259	0.12849	0.768763	-4.38274	FALSE		voltage dependent anion channel 1 pseudogene 3 [Source:HGNC Symbol;Acc:HGNC:37478]	processed_pseudogene	47.83
PyrL5n6	SCZ	ENSG00000234707	SEC61G-DT	-1.39968	-0.170619	-0.143447	0.886222	0.990282	-5.26532	FALSE	100996654	SEC61G divergent transcript [Source:HGNC Symbol;Acc:HGNC:40835]	lncRNA	42.91
PyrL5n6	SCZ	ENSG00000234709	UPF3AP3	-0.384725	-0.348983	-0.305935	0.760282	0.976268	-5.24581	FALSE		UPF3A pseudogene 3 [Source:HGNC Symbol;Acc:HGNC:38395]	processed_pseudogene	52.28
PyrL5n6	SCZ	ENSG00000234710		0.152321	-0.238274	-0.311747	0.755873	0.975599	-5.39531	FALSE		novel transcript	lncRNA	35.26
PyrL5n6	SCZ	ENSG00000234715	SLC26A5-AS1	-2.65735	0.538607	0.521054	0.603465	0.949366	-5.13866	FALSE	101927870	SLC26A5 antisense RNA 1 [Source:HGNC Symbol;Acc:HGNC:55680]	lncRNA	39.37
PyrL5n6	SCZ	ENSG00000234717	TMEM212-AS1	-1.89598	0.130911	0.116708	0.907322	0.990947	-5.26097	FALSE		TMEM212 antisense RNA 1 [Source:HGNC Symbol;Acc:HGNC:41939]	lncRNA	39
PyrL5n6	SCZ	ENSG00000234719	NPIPB2	0.516489	0.136543	0.154353	0.877638	0.98967	-5.33385	FALSE	729978	nuclear pore complex interacting protein family member B2 [Source:HGNC Symbol;Acc:HGNC:37451]	protein_coding	46.55
PyrL5n6	SCZ	ENSG00000234722	LINC01287	2.23673	0.464282	0.779531	0.437483	0.912478	-5.40441	FALSE	103724390	long intergenic non-protein coding RNA 1287 [Source:HGNC Symbol;Acc:HGNC:50351]	lncRNA	42.34
PyrL5n6	SCZ	ENSG00000234730		-2.73026	-2.51386	-2.35862	0.0202602	0.572166	-3.27235	FALSE		novel transcript	lncRNA	36.14
PyrL5n6	SCZ	ENSG00000234736	FAM170B-AS1	-3.12047	-1.12647	-1.16732	0.24582	0.848676	-4.74618	FALSE	100506733	FAM170B antisense RNA 1 [Source:HGNC Symbol;Acc:HGNC:45006]	lncRNA	44.34
PyrL5n6	SCZ	ENSG00000234741	GAS5	1.91028	-0.378329	-0.611333	0.542347	0.939351	-5.4373	FALSE	60674	growth arrest specific 5 [Source:HGNC Symbol;Acc:HGNC:16355]	lncRNA	44.51
PyrL5n6	SCZ	ENSG00000234745	HLA-B	2.31346	-0.0501092	-0.0757489	0.939768	0.995737	-5.75088	FALSE	3106	major histocompatibility complex, class I, B [Source:HGNC Symbol;Acc:HGNC:4932]	protein_coding	45.61
PyrL5n6	SCZ	ENSG00000234752	LINC02676	-4.17039	-0.3619	-0.34758	0.728876	0.97007	-5.16914	FALSE	105755953	long intergenic non-protein coding RNA 2676 [Source:HGNC Symbol;Acc:HGNC:54170]	lncRNA	36.15
PyrL5n6	SCZ	ENSG00000234753	FOXP4-AS1	-2.9915	-0.608244	-0.592831	0.554614	0.941101	-5.10933	FALSE	101060264	FOXP4 antisense RNA 1 [Source:HGNC Symbol;Acc:HGNC:50332]	lncRNA	50.55
PyrL5n6	SCZ	ENSG00000234766	LINC01496	-2.40142	0.35473	0.311097	0.756366	0.975657	-5.18458	FALSE		long intergenic non-protein coding RNA 1496 [Source:HGNC Symbol;Acc:HGNC:51162]	lncRNA	41.2
PyrL5n6	SCZ	ENSG00000234767	LINC01052	-2.05388	-0.113222	-0.122343	0.902869	0.990947	-5.33577	FALSE		long intergenic non-protein coding RNA 1052 [Source:HGNC Symbol;Acc:HGNC:49046]	lncRNA	34.53
PyrL5n6	SCZ	ENSG00000234770	GULOP	-1.58742	0.554508	0.493966	0.622399	0.953172	-5.16966	FALSE		gulonolactone (L-) oxidase, pseudogene [Source:HGNC Symbol;Acc:HGNC:4695]	unitary_pseudogene	49.93
PyrL5n6	SCZ	ENSG00000234771	SLC25A25-AS1	1.27457	0.728223	0.839273	0.40329	0.90572	-5.16667	FALSE		SLC25A25 antisense RNA 1 [Source:HGNC Symbol;Acc:HGNC:27844]	lncRNA	53.53
PyrL5n6	SCZ	ENSG00000234773		3.10563	-0.132805	-0.257011	0.797691	0.984202	-5.89822	FALSE		novel zinc finger protein pseudogene	transcribed_unprocessed_pseudogene	36.69
PyrL5n6	SCZ	ENSG00000234795	RFTN1P1	-3.51035	0.23387	0.246844	0.805528	0.985078	-5.19711	FALSE		raftlin, lipid raft linker 1 pseudogene 1 [Source:HGNC Symbol;Acc:HGNC:23971]	transcribed_unprocessed_pseudogene	41.56
PyrL5n6	SCZ	ENSG00000234796		-2.3107	1.23364	1.0562	0.293387	0.867297	-4.8177	FALSE		novel transcript	lncRNA	45.17
PyrL5n6	SCZ	ENSG00000234807	LINC01135	3.97653	0.689841	2.0618	0.0417845	0.642568	-4.1891	FALSE	101926907	long intergenic non-protein coding RNA 1135 [Source:HGNC Symbol;Acc:HGNC:49450]	lncRNA	43.21
PyrL5n6	SCZ	ENSG00000234810		4.26417	-0.00697794	-0.0215503	0.982849	0.998698	-6.39157	FALSE		novel transcript	lncRNA	40.57
PyrL5n6	SCZ	ENSG00000234814	SVIL2P	-0.446541	-1.54513	-1.51966	0.131708	0.772729	-4.43577	FALSE		supervillin family member 2, pseudogene [Source:HGNC Symbol;Acc:HGNC:44959]	transcribed_unprocessed_pseudogene	44.42
PyrL5n6	SCZ	ENSG00000234817	ECI2-DT	-2.89884	0.398054	0.340568	0.734134	0.970963	-5.1702	FALSE	100507506	ECI2 divergent transcript [Source:HGNC Symbol;Acc:HGNC:54425]	lncRNA	39.19
PyrL5n6	SCZ	ENSG00000234828	IQCM	2.91496	0.335121	0.836598	0.404786	0.90572	-5.79009	FALSE	285423	IQ motif containing M [Source:HGNC Symbol;Acc:HGNC:53443]	protein_coding	35.8
PyrL5n6	SCZ	ENSG00000234832	NXT1-AS1	-3.61157	1.31491	1.14289	0.255775	0.852335	-4.74541	FALSE		NXT1 antisense RNA 1 [Source:HGNC Symbol;Acc:HGNC:40734]	lncRNA	52.16
PyrL5n6	SCZ	ENSG00000234835	PHB1P13	-2.53849	-0.345619	-0.277513	0.781951	0.980211	-5.18377	FALSE		PHB1 pseudogene 13 [Source:HGNC Symbol;Acc:HGNC:39292]	processed_pseudogene	54.08
PyrL5n6	SCZ	ENSG00000234840	LINC01239	-0.260074	0.339444	0.355217	0.723165	0.969593	-5.2925	FALSE	441389	long intergenic non-protein coding RNA 1239 [Source:HGNC Symbol;Acc:HGNC:49796]	lncRNA	35.45
PyrL5n6	SCZ	ENSG00000234841		-0.754279	-0.154468	-0.125345	0.900499	0.990947	-5.22246	FALSE		TAF4b RNA polymerase II, TATA box binding protein (TBP)-associated factor, 105kDa (TAF4B) pseudogene	processed_pseudogene	41.2
PyrL5n6	SCZ	ENSG00000234855	SLIT1-AS1	0.727376	-0.0887009	-0.0917805	0.927053	0.993243	-5.37114	FALSE	100505540	SLIT1 antisense RNA 1 [Source:HGNC Symbol;Acc:HGNC:51198]	lncRNA	51.75
PyrL5n6	SCZ	ENSG00000234857	HNRNPUL2-BSCL2	-3.45627	-1.10427	-0.923612	0.357881	0.893298	-4.90539	FALSE		HNRNPUL2-BSCL2 readthrough (NMD candidate) [Source:HGNC Symbol;Acc:HGNC:49189]	protein_coding	48.92
PyrL5n6	SCZ	ENSG00000234859		-3.06469	-1.16645	-0.99031	0.32438	0.881428	-4.8656	FALSE	100505782	novel transcript	lncRNA	47.68
PyrL5n6	SCZ	ENSG00000234882	EIF3EP1	-1.6215	1.55874	1.32086	0.189521	0.818445	-4.60739	FALSE		eukaryotic translation initiation factor 3 subunit E pseudogene 1 [Source:HGNC Symbol;Acc:HGNC:6102]	processed_pseudogene	39.97
PyrL5n6	SCZ	ENSG00000234883	MIR155HG	3.00733	0.263192	0.543868	0.587726	0.946703	-5.8746	FALSE	114614	MIR155 host gene [Source:HGNC Symbol;Acc:HGNC:35460]	lncRNA	37.77
PyrL5n6	SCZ	ENSG00000234884	GRK3-AS1	-3.05352	0.384641	0.34155	0.733397	0.970863	-5.17245	FALSE	100996404	GRK3 antisense RNA 1 [Source:HGNC Symbol;Acc:HGNC:55679]	lncRNA	46.85
PyrL5n6	SCZ	ENSG00000234886	MTND5P26	-4.15214	-1.39627	-1.23062	0.221312	0.837735	-4.67224	FALSE		MT-ND5 pseudogene 26 [Source:HGNC Symbol;Acc:HGNC:42295]	processed_pseudogene	33.12
PyrL5n6	SCZ	ENSG00000234899	SOX9-AS1	4.09957	0.235383	0.920832	0.359324	0.893298	-5.91053	FALSE	400618	SOX9 antisense RNA 1 [Source:HGNC Symbol;Acc:HGNC:49321]	lncRNA	44.33
PyrL5n6	SCZ	ENSG00000234911	TEX21P	0.840428	0.537491	0.59169	0.555375	0.941105	-5.23914	FALSE		testis expressed 21, pseudogene [Source:HGNC Symbol;Acc:HGNC:35455]	transcribed_unitary_pseudogene	42.85
PyrL5n6	SCZ	ENSG00000234912	SNHG20	-0.080786	-0.95121	-0.912165	0.363845	0.896123	-5.01193	FALSE	654434	small nucleolar RNA host gene 20 [Source:HGNC Symbol;Acc:HGNC:33099]	lncRNA	48.65
PyrL5n6	SCZ	ENSG00000234913		-0.948371	-2.48579	-2.18562	0.0311446	0.606757	-3.54078	FALSE		novel transcript	lncRNA	46.17
PyrL5n6	SCZ	ENSG00000234929		6.32774	-0.355211	-2.027	0.0452863	0.652348	-4.98413	FALSE		novel transcript	lncRNA	49.96
PyrL5n6	SCZ	ENSG00000234942	GRID1-AS1	3.56515	0.333318	0.874029	0.384168	0.901	-5.69169	FALSE	100507470	GRID1 antisense RNA 1 [Source:HGNC Symbol;Acc:HGNC:44131]	lncRNA	42.02
PyrL5n6	SCZ	ENSG00000234948	LINC01524	3.80935	-0.416544	-1.23678	0.219024	0.835788	-5.57262	FALSE	101927700	long intergenic non-protein coding RNA 1524 [Source:HGNC Symbol;Acc:HGNC:51228]	lncRNA	40.59
PyrL5n6	SCZ	ENSG00000234956	LINC02539	-3.29123	0.456434	0.430749	0.667565	0.962726	-5.16633	FALSE	100507406	long intergenic non-protein coding RNA 2539 [Source:HGNC Symbol;Acc:HGNC:53572]	lncRNA	40.98
PyrL5n6	SCZ	ENSG00000234962	LINC00700	-3.64927	0.0581819	0.0601155	0.952182	0.997309	-5.23309	FALSE		long intergenic non-protein coding RNA 700 [Source:HGNC Symbol;Acc:HGNC:27422]	lncRNA	41.51
PyrL5n6	SCZ	ENSG00000234965	SHISA8	-4.12046	-0.343127	-0.313131	0.754824	0.97533	-5.172	FALSE	440829	shisa family member 8 [Source:HGNC Symbol;Acc:HGNC:18351]	protein_coding	67.99
PyrL5n6	SCZ	ENSG00000234969	AARSD1P1	-2.43904	1.64075	1.3421	0.182562	0.809556	-4.58129	FALSE		AARSD1 pseudogene 1 [Source:HGNC Symbol;Acc:HGNC:54994]	processed_pseudogene	48.11
PyrL5n6	SCZ	ENSG00000234993	CUBNP2	-3.08697	-0.985095	-0.883788	0.378901	0.900112	-4.93389	FALSE		cubilin pseudogene 2 [Source:HGNC Symbol;Acc:HGNC:44984]	unprocessed_pseudogene	40.96
PyrL5n6	SCZ	ENSG00000234996	ACTG1P25	-3.49285	0.403824	0.353384	0.724534	0.969669	-5.16522	FALSE	148709	actin gamma 1 pseudogene 25 [Source:HGNC Symbol;Acc:HGNC:54872]	transcribed_processed_pseudogene	46.36
PyrL5n6	SCZ	ENSG00000234997	LINC02966	1.90941	0.621259	1.1101	0.269582	0.859397	-5.09412	FALSE		long intergenic non-protein coding RNA 2966 [Source:HGNC Symbol;Acc:HGNC:56006]	lncRNA	43.1
PyrL5n6	SCZ	ENSG00000234998		-1.79477	-1.255	-1.05147	0.29554	0.867915	-4.83316	FALSE		novel transcript, antisense to FCGR1B	lncRNA	41.71
PyrL5n6	SCZ	ENSG00000235008		1.01787	-0.450863	-0.50025	0.617983	0.952532	-5.32329	FALSE		IGF-II mRNA-binding protein 3 (KOC1) pseudogene	processed_pseudogene	47.54
PyrL5n6	SCZ	ENSG00000235010	JAKMIP3-AS1	-0.694525	-0.161207	-0.144973	0.88502	0.990282	-5.2819	FALSE		JAKMIP3 antisense RNA 1 [Source:HGNC Symbol;Acc:HGNC:55678]	lncRNA	50.04
PyrL5n6	SCZ	ENSG00000235012	JCADP1	-0.537864	-0.455837	-0.385336	0.700796	0.967819	-5.20616	FALSE		JCAD pseudogene 1 [Source:HGNC Symbol;Acc:HGNC:54491]	processed_pseudogene	52.73
PyrL5n6	SCZ	ENSG00000235016	SEMA3F-AS1	-0.690052	-1.49508	-1.48777	0.139914	0.775857	-4.47028	FALSE	100129060	SEMA3F antisense RNA 1 [Source:HGNC Symbol;Acc:HGNC:40518]	lncRNA	56.34
PyrL5n6	SCZ	ENSG00000235020		0.931567	-0.517574	-0.6442	0.5209	0.937159	-5.36149	FALSE		novel transcript	lncRNA	40.87
PyrL5n6	SCZ	ENSG00000235021		-3.84859	-2.65125	-2.32798	0.0218992	0.581499	-3.33811	FALSE		novel transcript	lncRNA	46.93
PyrL5n6	SCZ	ENSG00000235024	CDK5R2-AS1	3.08806	-0.194409	-0.450803	0.653094	0.960453	-5.90199	FALSE		CDK5R2 antisense RNA 1 [Source:HGNC Symbol;Acc:HGNC:55677]	lncRNA	50.8
PyrL5n6	SCZ	ENSG00000235026	DPP10-AS1	4.31416	-0.194248	-0.635403	0.526597	0.938162	-6.15265	FALSE	389023	DPP10 antisense RNA 1 [Source:HGNC Symbol;Acc:HGNC:40941]	lncRNA	37.33
PyrL5n6	SCZ	ENSG00000235027		-1.82133	-0.354176	-0.298278	0.766102	0.977649	-5.18609	FALSE		novel transcript	lncRNA	63.53
PyrL5n6	SCZ	ENSG00000235033	DAAM2-AS1	-3.69128	-2.23431	-2.05877	0.0420794	0.642568	-3.73553	FALSE	100505635	DAAM2 antisense RNA 1 [Source:HGNC Symbol;Acc:HGNC:40830]	lncRNA	48.1
PyrL5n6	SCZ	ENSG00000235034	C19orf81	0.93742	0.0729947	0.0927017	0.926323	0.993243	-5.44407	FALSE	342918	chromosome 19 open reading frame 81 [Source:HGNC Symbol;Acc:HGNC:40041]	protein_coding	50.87
PyrL5n6	SCZ	ENSG00000235042	SMARCAL1-AS1	-3.60864	0.439058	0.424826	0.671864	0.963208	-5.15312	FALSE		SMARCAL1 antisense RNA 1 [Source:HGNC Symbol;Acc:HGNC:40555]	lncRNA	44.11
PyrL5n6	SCZ	ENSG00000235049	LINC00940	-2.49534	-0.198687	-0.168691	0.866375	0.988735	-5.20379	FALSE	100271702	long intergenic non-protein coding RNA 940 [Source:HGNC Symbol;Acc:HGNC:48634]	lncRNA	54.05
PyrL5n6	SCZ	ENSG00000235056		-2.67443	1.70258	1.64475	0.103118	0.7516	-4.2746	FALSE		novel transcript	lncRNA	33.69
PyrL5n6	SCZ	ENSG00000235066		-0.949741	-1.36496	-1.58514	0.116049	0.756965	-4.38727	FALSE		novel transcript, antisense to CCDC93	lncRNA	41.57
PyrL5n6	SCZ	ENSG00000235072	ARNILA	2.57951	-0.385472	-0.814031	0.417535	0.907418	-5.46425	FALSE		androgen receptor negatively regulated lncRNA [Source:HGNC Symbol;Acc:HGNC:54484]	lncRNA	53.34
PyrL5n6	SCZ	ENSG00000235077		-0.504646	-1.41353	-1.29564	0.198042	0.823863	-4.65275	FALSE		novel transcript	lncRNA	47.47
PyrL5n6	SCZ	ENSG00000235079	ZRANB2-AS1	-1.0304	-0.661528	-0.628785	0.530904	0.938764	-5.13643	FALSE		ZRANB2 antisense RNA 1 [Source:HGNC Symbol;Acc:HGNC:43594]	lncRNA	36.93
PyrL5n6	SCZ	ENSG00000235091		0.612544	-1.16314	-1.1374	0.258051	0.853748	-4.86024	FALSE		novel transcript	lncRNA	61.7
PyrL5n6	SCZ	ENSG00000235092	ID2-AS1	-0.931323	-1.07181	-0.955307	0.341694	0.888759	-4.91556	FALSE		ID2 antisense RNA 1 [Source:HGNC Symbol;Acc:HGNC:51103]	lncRNA	48.45
PyrL5n6	SCZ	ENSG00000235098	ANKRD65	-0.846088	-3.04252	-2.74722	0.00711399	0.482589	-2.57117	FALSE	441869	ankyrin repeat domain 65 [Source:HGNC Symbol;Acc:HGNC:42950]	protein_coding	66.51
PyrL5n6	SCZ	ENSG00000235099		-3.70411	1.20654	1.13331	0.259755	0.854755	-4.75416	FALSE		novel transcript	lncRNA	34.92
PyrL5n6	SCZ	ENSG00000235100		1.23441	0.449718	0.61699	0.538624	0.939351	-5.40256	FALSE		novel transcript	lncRNA	39.3
PyrL5n6	SCZ	ENSG00000235106	BRD3OS	3.86331	0.0219708	0.061262	0.951271	0.997309	-6.15316	FALSE	266655	BRD3 opposite strand [Source:HGNC Symbol;Acc:HGNC:24742]	protein_coding	53.08
PyrL5n6	SCZ	ENSG00000235109	ZSCAN31	4.23227	0.239545	0.849061	0.397847	0.905603	-6.00941	FALSE	64288	zinc finger and SCAN domain containing 31 [Source:HGNC Symbol;Acc:HGNC:14097]	protein_coding	41.29
PyrL5n6	SCZ	ENSG00000235118	FAM237A	-3.32793	-0.480263	-0.408384	0.683853	0.964174	-5.14881	FALSE	200726	family with sequence similarity 237 member A [Source:HGNC Symbol;Acc:HGNC:52388]	protein_coding	37.36
PyrL5n6	SCZ	ENSG00000235121		-3.01588	2.52858	2.19842	0.0301927	0.606757	-3.53165	FALSE		novel transcript	lncRNA	47.93
PyrL5n6	SCZ	ENSG00000235122		-0.626415	-0.418575	-0.509012	0.61185	0.95076	-5.32809	FALSE		novel transcript	lncRNA	36.87
PyrL5n6	SCZ	ENSG00000235123	DSCAM-AS1	-2.9923	-0.954487	-0.79597	0.427909	0.908304	-4.98542	FALSE	100506492	DSCAM antisense RNA 1 [Source:HGNC Symbol;Acc:HGNC:40197]	lncRNA	42.84
PyrL5n6	SCZ	ENSG00000235138		-4.16464	-3.29508	-3.02548	0.0031458	0.402826	-2.12141	FALSE	100130548	novel transcript, antisense to BRD3	lncRNA	61.63
PyrL5n6	SCZ	ENSG00000235139	LINC03017	-2.10744	0.941638	0.879244	0.381348	0.900467	-4.9716	FALSE	101927378	long intergenic non-protein coding RNA 3017 [Source:HGNC Symbol;Acc:HGNC:56146]	lncRNA	33.6
PyrL5n6	SCZ	ENSG00000235140		1.54047	0.107985	0.143379	0.886275	0.990282	-5.6121	FALSE		novel transcript	lncRNA	41.34
PyrL5n6	SCZ	ENSG00000235142	LINC02532	-0.68921	0.429981	0.523318	0.601895	0.948646	-5.32906	FALSE	100422737	long intergenic non-protein coding RNA 2532 [Source:HGNC Symbol;Acc:HGNC:53549]	lncRNA	42.96
PyrL5n6	SCZ	ENSG00000235152		-1.88205	-0.948056	-0.803466	0.423585	0.907622	-5.00007	FALSE		novel transcript	lncRNA	44.34
PyrL5n6	SCZ	ENSG00000235162	C12orf75	2.98502	-0.103442	-0.218529	0.827456	0.986267	-5.93977	FALSE	387882	chromosome 12 open reading frame 75 [Source:HGNC Symbol;Acc:HGNC:35164]	protein_coding	41.95
PyrL5n6	SCZ	ENSG00000235166	LINC01440	2.08113	-0.21895	-0.4287	0.669051	0.963147	-5.75905	FALSE		long intergenic non-protein coding RNA 1440 [Source:HGNC Symbol;Acc:HGNC:50762]	lncRNA	37.68
PyrL5n6	SCZ	ENSG00000235172	LINC01366	-3.21262	-0.575254	-0.611628	0.542153	0.939351	-5.12922	FALSE	257358	long intergenic non-protein coding RNA 1366 [Source:HGNC Symbol;Acc:HGNC:27416]	lncRNA	43.56
PyrL5n6	SCZ	ENSG00000235173	HGH1	2.00812	0.518195	0.687596	0.493277	0.92926	-5.35265	FALSE	51236	HGH1 homolog [Source:HGNC Symbol;Acc:HGNC:24161]	protein_coding	64.55
PyrL5n6	SCZ	ENSG00000235180	LINC00601	-3.10918	-1.64753	-1.7044	0.091368	0.738446	-4.1967	FALSE	101101772	long intergenic non-protein coding RNA 601 [Source:HGNC Symbol;Acc:HGNC:43916]	lncRNA	43.13
PyrL5n6	SCZ	ENSG00000235189		-1.17237	-1.07361	-0.971544	0.333589	0.886584	-4.90805	FALSE	105373335	novel transcript	lncRNA	45.9
PyrL5n6	SCZ	ENSG00000235194	PPP1R3E	4.565	-0.0567338	-0.228039	0.820075	0.985879	-6.38077	FALSE	90673	protein phosphatase 1 regulatory subunit 3E [Source:HGNC Symbol;Acc:HGNC:14943]	protein_coding	51.8
PyrL5n6	SCZ	ENSG00000235202	LINC01525	-2.25521	0.132412	0.145608	0.88452	0.990282	-5.31824	FALSE	104355292	long intergenic non-protein coding RNA 1525 [Source:HGNC Symbol;Acc:HGNC:51264]	lncRNA	40.34
PyrL5n6	SCZ	ENSG00000235217	TSPY26P	2.19243	-0.750613	-1.26334	0.209363	0.831584	-4.99175	FALSE		testis specific protein Y-linked 26, pseudogene [Source:HGNC Symbol;Acc:HGNC:16256]	transcribed_processed_pseudogene	55.99
PyrL5n6	SCZ	ENSG00000235221	LINC00383	-1.21467	-1.46505	-1.34239	0.182467	0.809284	-4.64514	FALSE		long intergenic non-protein coding RNA 383 [Source:HGNC Symbol;Acc:HGNC:42710]	lncRNA	33.95
PyrL5n6	SCZ	ENSG00000235237		-2.41814	-4.87664	-4.45332	2.17935e-05	0.0757948	1.31205	TRUE		novel transcript	lncRNA	54.09
PyrL5n6	SCZ	ENSG00000235244	DANT2	8.88158	0.0678822	0.989665	0.324694	0.881529	-7.47426	FALSE	642776	DXZ4 associated non-coding transcript 2, distal [Source:HGNC Symbol;Acc:HGNC:50862]	lncRNA	49.83
PyrL5n6	SCZ	ENSG00000235245		-2.83025	-0.895224	-0.736788	0.462952	0.919156	-5.01594	FALSE
PyrL5n6	SCZ	ENSG00000235253	EEF1A1P50	-3.02569	-1.65787	-1.40243	0.16384	0.79443	-4.51676	FALSE		eukaryotic translation elongation factor 1 alpha 1 pseudogene 50 [Source:HGNC Symbol;Acc:HGNC:56207]	processed_pseudogene	47.05
PyrL5n6	SCZ	ENSG00000235257	ITGA9-AS1	6.26584	0.212129	1.61053	0.11039	0.752845	-5.71797	FALSE	101928153	ITGA9 antisense RNA 1 [Source:HGNC Symbol;Acc:HGNC:49668]	lncRNA	44.51
PyrL5n6	SCZ	ENSG00000235272	RAMACL	-3.21456	-1.28888	-1.20582	0.230694	0.843516	-4.69634	FALSE	353267	RNA guanine-7 methyltransferase activating subunit like (pseudogene) [Source:HGNC Symbol;Acc:HGNC:21234]	protein_coding	42.18
PyrL5n6	SCZ	ENSG00000235281		2.12684	-0.355401	-0.596552	0.552136	0.940842	-5.58733	FALSE		novel transcript	lncRNA	39.58
PyrL5n6	SCZ	ENSG00000235286		-2.7017	-1.68152	-1.4078	0.162248	0.792933	-4.51038	FALSE		keratin 8 (KRT8) pseudogene	processed_pseudogene	53.76
PyrL5n6	SCZ	ENSG00000235290	HLA-W	-3.43061	2.50587	2.29278	0.0239255	0.591336	-3.39308	FALSE		major histocompatibility complex, class I, W (pseudogene) [Source:HGNC Symbol;Acc:HGNC:23425]	unprocessed_pseudogene	53.27
PyrL5n6	SCZ	ENSG00000235292		3.77206	0.181171	0.535944	0.593171	0.947476	-6.00479	FALSE		novel transcript	lncRNA	39.56
PyrL5n6	SCZ	ENSG00000235296		-2.67763	-2.44218	-2.04955	0.0429895	0.645241	-3.74704	FALSE		novel transcript	lncRNA	54.09
PyrL5n6	SCZ	ENSG00000235303		0.72195	0.269299	0.319951	0.749663	0.974454	-5.35848	FALSE		novel transcript	lncRNA	38.54
PyrL5n6	SCZ	ENSG00000235304	LINC01281	-2.98462	-1.47576	-1.27029	0.206889	0.829589	-4.64524	FALSE	286442	long intergenic non-protein coding RNA 1281 [Source:HGNC Symbol;Acc:HGNC:50337]	lncRNA	43.45
PyrL5n6	SCZ	ENSG00000235310	GXYLT1P6	0.00767426	0.815938	0.69261	0.490137	0.928244	-5.10285	FALSE		GXYLT1 pseudogene 6 [Source:HGNC Symbol;Acc:HGNC:50425]	processed_pseudogene	41.62
PyrL5n6	SCZ	ENSG00000235314	LINC00957	2.399	0.378699	0.519804	0.604333	0.949516	-5.5623	FALSE		long intergenic non-protein coding RNA 957 [Source:HGNC Symbol;Acc:HGNC:22332]	lncRNA	61
PyrL5n6	SCZ	ENSG00000235316	DUSP8P5	0.986033	-0.301421	-0.283617	0.777282	0.97927	-5.34948	FALSE		dual specificity phosphatase 8 pseudogene 5 [Source:HGNC Symbol;Acc:HGNC:45003]	processed_pseudogene	67.6
PyrL5n6	SCZ	ENSG00000235335	B3GALT1-AS1	5.0955	-0.25757	-1.20258	0.231941	0.843653	-5.87185	FALSE		B3GALT1 antisense RNA 1 [Source:HGNC Symbol;Acc:HGNC:40089]	lncRNA	39.77
PyrL5n6	SCZ	ENSG00000235347		-3.88884	1.53136	1.38596	0.1688	0.797991	-4.53056	FALSE		tRNA nucleotidyl transferase, CCA-adding, 1 (TRNT1) pseudogene	processed_pseudogene	39.46
PyrL5n6	SCZ	ENSG00000235351		-3.08202	0.159666	0.124293	0.90133	0.990947	-5.20285	FALSE		novel transcript	lncRNA	65.06
PyrL5n6	SCZ	ENSG00000235356		-2.74902	-1.29176	-1.22827	0.222191	0.838023	-4.69796	FALSE		novel transcript	lncRNA	35.38
PyrL5n6	SCZ	ENSG00000235357	LINC01621	-2.18687	-0.0589384	-0.0496876	0.960469	0.997651	-5.22124	FALSE		long intergenic non-protein coding RNA 1621 [Source:HGNC Symbol;Acc:HGNC:14109]	lncRNA	37.84
PyrL5n6	SCZ	ENSG00000235370	DNM1P51	2.62489	0.338461	0.516079	0.606923	0.950604	-5.60979	FALSE		dynamin 1 pseudogene 51 [Source:HGNC Symbol;Acc:HGNC:48500]	transcribed_unprocessed_pseudogene	59.85
PyrL5n6	SCZ	ENSG00000235374	SSR4P1	-3.32585	-0.991853	-0.820894	0.413633	0.906506	-4.96805	FALSE	728039	signal sequence receptor subunit 4 pseudogene 1 [Source:HGNC Symbol;Acc:HGNC:23131]	transcribed_processed_pseudogene	58.09
PyrL5n6	SCZ	ENSG00000235376	RPEL1	-2.16461	0.511871	0.43393	0.665261	0.962717	-5.15146	FALSE	729020	ribulose-5-phosphate-3-epimerase like 1 [Source:HGNC Symbol;Acc:HGNC:45241]	protein_coding	39.58
PyrL5n6	SCZ	ENSG00000235381		-0.51668	-0.380222	-0.382208	0.703107	0.968206	-5.21474	FALSE		novel transcript	lncRNA	41.83
PyrL5n6	SCZ	ENSG00000235385	LINC02154	-1.5146	-0.586632	-0.605551	0.546166	0.939351	-5.17276	FALSE	109729169	long intergenic non-protein coding RNA 2154 [Source:HGNC Symbol;Acc:HGNC:53015]	lncRNA	38.47
PyrL5n6	SCZ	ENSG00000235387	SPAAR	1.17367	-0.0816999	-0.109452	0.91306	0.991939	-5.51483	FALSE	158376	small regulatory polypeptide of amino acid response [Source:HGNC Symbol;Acc:HGNC:27244]	protein_coding	44.44
PyrL5n6	SCZ	ENSG00000235397	EPN2-AS1	-1.58374	-0.637911	-0.515455	0.607357	0.950629	-5.1392	FALSE	100874018	EPN2 antisense RNA 1 [Source:HGNC Symbol;Acc:HGNC:40849]	lncRNA	49.75
PyrL5n6	SCZ	ENSG00000235408	SNORA71B	-4.09603	0.92481	0.855707	0.394177	0.90494	-4.94724	FALSE		small nucleolar RNA, H/ACA box 71B [Source:HGNC Symbol;Acc:HGNC:10233]	snoRNA	51.84
PyrL5n6	SCZ	ENSG00000235410		-0.177749	0.796579	0.760444	0.448754	0.914408	-5.08028	FALSE		novel transcript	lncRNA	44.04
PyrL5n6	SCZ	ENSG00000235415		-3.22569	0.586056	0.586409	0.558904	0.941595	-5.09831	FALSE	105372672	novel transcript	lncRNA	43.87
PyrL5n6	SCZ	ENSG00000235419		-2.80858	-0.32607	-0.29954	0.765141	0.977557	-5.22508	FALSE		novel transcript, antisense to SP100	lncRNA	41.2
PyrL5n6	SCZ	ENSG00000235421		-2.28037	-0.691798	-0.680618	0.497665	0.93039	-5.05029	FALSE		novel pseudogene similar to part of integrator complex subunit 4 INTS4	unprocessed_pseudogene	39.66
PyrL5n6	SCZ	ENSG00000235431		-1.01949	0.327816	0.389326	0.697851	0.967666	-5.36322	FALSE		novel transcript	lncRNA	34.7
PyrL5n6	SCZ	ENSG00000235435		-2.37977	-0.37133	-0.310806	0.756586	0.975657	-5.19352	FALSE		novel transcript	lncRNA	36.82
PyrL5n6	SCZ	ENSG00000235436	DPY19L2P4	-0.935434	-1.38374	-1.23767	0.218696	0.835788	-4.69862	FALSE		DPY19L2 pseudogene 4 [Source:HGNC Symbol;Acc:HGNC:22176]	transcribed_unprocessed_pseudogene	39.39
PyrL5n6	SCZ	ENSG00000235437	LINC01278	7.65085	-0.0760514	-0.861371	0.391066	0.903696	-7.09064	FALSE	92249	long intergenic non-protein coding RNA 1278 [Source:HGNC Symbol;Acc:HGNC:28090]	lncRNA	38.34
PyrL5n6	SCZ	ENSG00000235438	ESRRAP2	-2.31818	-0.581175	-0.535192	0.593689	0.947644	-5.13562	FALSE	105370105	estrogen-related receptor alpha pseudogene 2 [Source:HGNC Symbol;Acc:HGNC:24647]	transcribed_processed_pseudogene	39.52
PyrL5n6	SCZ	ENSG00000235445		-3.52805	-0.120953	-0.103297	0.917932	0.992747	-5.20349	FALSE		novel transcript	lncRNA	53.98
PyrL5n6	SCZ	ENSG00000235446	LINC02791	-2.74144	-0.357268	-0.309967	0.757222	0.975657	-5.18074	FALSE		long intergenic non-protein coding RNA 2791 [Source:HGNC Symbol;Acc:HGNC:54315]	lncRNA	37.22
PyrL5n6	SCZ	ENSG00000235448	LURAP1L-AS1	0.466527	-0.444103	-0.480926	0.631605	0.954618	-5.33235	FALSE		LURAP1L antisense RNA 1 [Source:HGNC Symbol;Acc:HGNC:49761]	lncRNA	35.56
PyrL5n6	SCZ	ENSG00000235449		-4.07176	-0.991499	-0.938542	0.350196	0.891419	-4.89643	FALSE		cytochrome c oxidase subunit VIIc (COX7C) pseudogene	processed_pseudogene	47.37
PyrL5n6	SCZ	ENSG00000235450		3.78029	-0.248696	-0.687696	0.493215	0.929235	-5.84086	FALSE		novel transcript	lncRNA	38.87
PyrL5n6	SCZ	ENSG00000235453	SMIM27	-2.90862	-1.45413	-1.27297	0.205941	0.828563	-4.63627	FALSE	100129250	small integral membrane protein 27 [Source:HGNC Symbol;Acc:HGNC:31420]	protein_coding	42.17
PyrL5n6	SCZ	ENSG00000235470	NEURL1-AS1	-0.348772	-0.982863	-0.941199	0.34884	0.890823	-4.97773	FALSE	102724341	NEURL1 antisense RNA 1 [Source:HGNC Symbol;Acc:HGNC:51220]	lncRNA	50.97
PyrL5n6	SCZ	ENSG00000235478	LINC01664	0.628018	-0.909796	-0.887246	0.377046	0.89965	-5.08795	FALSE	100996342	long intergenic non-protein coding RNA 1664 [Source:HGNC Symbol;Acc:HGNC:52452]	lncRNA	46.11
PyrL5n6	SCZ	ENSG00000235481	UBE2R2-AS1	-0.0888612	-0.742885	-0.745911	0.457447	0.918556	-5.09268	FALSE		UBE2R2 antisense RNA 1 [Source:HGNC Symbol;Acc:HGNC:49911]	lncRNA	43.32
PyrL5n6	SCZ	ENSG00000235491	LINC01889	-1.07188	0.899341	0.948526	0.345117	0.889091	-4.99912	FALSE		long intergenic non-protein coding RNA 1889 [Source:HGNC Symbol;Acc:HGNC:52708]	lncRNA	38.62
PyrL5n6	SCZ	ENSG00000235492	LINC01221	-3.70039	-0.0993105	-0.0972246	0.92274	0.992883	-5.21073	FALSE	104266961	long intergenic non-protein coding RNA 1221 [Source:HGNC Symbol;Acc:HGNC:49671]	lncRNA	34.67
PyrL5n6	SCZ	ENSG00000235493	LINC01967	0.222691	0.278519	0.373656	0.709441	0.968775	-5.49596	FALSE		long intergenic non-protein coding RNA 1967 [Source:HGNC Symbol;Acc:HGNC:52793]	lncRNA	37.57
PyrL5n6	SCZ	ENSG00000235495		-1.09083	0.201917	0.23037	0.818268	0.985879	-5.36907	FALSE		novel transcript	lncRNA	39.06
PyrL5n6	SCZ	ENSG00000235497	LINC02923	-2.239	-2.01635	-1.71951	0.0885723	0.733731	-4.17516	FALSE		long intergenic non-protein coding RNA 2923 [Source:HGNC Symbol;Acc:HGNC:55672]	lncRNA	44.34
PyrL5n6	SCZ	ENSG00000235501	CNN3-DT	3.15564	0.523682	1.16667	0.246079	0.848676	-5.29097	FALSE		CNN3 divergent transcript [Source:HGNC Symbol;Acc:HGNC:54176]	lncRNA	42.13
PyrL5n6	SCZ	ENSG00000235503		-3.93085	-1.13242	-1.04597	0.298063	0.869265	-4.81959	FALSE		novel transcript	lncRNA	35.96
PyrL5n6	SCZ	ENSG00000235505	CASP4LP	-4.1144	-0.613677	-0.622105	0.535269	0.938854	-5.07422	FALSE		caspase 4 like, pseudogene [Source:HGNC Symbol;Acc:HGNC:53657]	transcribed_unprocessed_pseudogene	38.31
PyrL5n6	SCZ	ENSG00000235513	L3MBTL2-AS1	-2.74752	-0.115276	-0.0972953	0.922684	0.992883	-5.20652	FALSE		L3MBTL2 antisense RNA 1 [Source:HGNC Symbol;Acc:HGNC:40847]	lncRNA	52.39
PyrL5n6	SCZ	ENSG00000235518		-2.91944	0.256772	0.214468	0.830613	0.98674	-5.19186	FALSE		novel transcript	lncRNA	41.75
PyrL5n6	SCZ	ENSG00000235529	AGAP1-IT1	-0.567142	-1.02756	-1.00548	0.317058	0.877104	-4.93165	FALSE	100506749	AGAP1 intronic transcript 1 [Source:HGNC Symbol;Acc:HGNC:41427]	lncRNA	51.54
PyrL5n6	SCZ	ENSG00000235530	TMEM11-DT	2.67472	0.653467	1.35343	0.178926	0.805141	-4.9409	FALSE		TMEM11 divergent transcript [Source:HGNC Symbol;Acc:HGNC:55671]	lncRNA	50.01
PyrL5n6	SCZ	ENSG00000235531	MSC-AS1	6.92668	-0.231089	-1.44006	0.15337	0.784335	-6.22908	FALSE	100132891	MSC antisense RNA 1 [Source:HGNC Symbol;Acc:HGNC:48724]	lncRNA	37.87
PyrL5n6	SCZ	ENSG00000235532	LINC00402	-0.244843	-1.27546	-1.41541	0.160013	0.791858	-4.58082	FALSE	100507612	long intergenic non-protein coding RNA 402 [Source:HGNC Symbol;Acc:HGNC:42732]	lncRNA	39.47
PyrL5n6	SCZ	ENSG00000235538		4.72738	-0.173171	-0.598584	0.550785	0.940332	-6.31619	FALSE		novel transcript	lncRNA	43.57
PyrL5n6	SCZ	ENSG00000235545	DOCK7-DT	1.7177	0.0199424	0.0242828	0.980675	0.998698	-5.501	FALSE		DOCK7 divergent transcript [Source:HGNC Symbol;Acc:HGNC:55670]	lncRNA	42.23
PyrL5n6	SCZ	ENSG00000235558	GUSBP17	-2.26143	-1.23237	-1.06999	0.287164	0.865059	-4.80391	FALSE		GUSB pseudogene 17 [Source:HGNC Symbol;Acc:HGNC:54970]	unprocessed_pseudogene	40.55
PyrL5n6	SCZ	ENSG00000235568	NFAM1	-1.51144	-0.989596	-0.850821	0.396873	0.905603	-4.97305	FALSE	150372	NFAT activating protein with ITAM motif 1 [Source:HGNC Symbol;Acc:HGNC:29872]	protein_coding	54.9
PyrL5n6	SCZ	ENSG00000235590	GNAS-AS1	-3.40657	-1.08028	-1.05249	0.295074	0.867915	-4.8333	FALSE	149775	GNAS antisense RNA 1 [Source:HGNC Symbol;Acc:HGNC:24872]	lncRNA	49.03
PyrL5n6	SCZ	ENSG00000235595	GAPDHP23	-2.41754	-0.364571	-0.293871	0.769457	0.977649	-5.18237	FALSE		glyceraldehyde 3 phosphate dehydrogenase pseudogene 23 [Source:HGNC Symbol;Acc:HGNC:37775]	processed_pseudogene	47.03
PyrL5n6	SCZ	ENSG00000235597	LINC01102	2.86917	0.182363	0.398362	0.691201	0.965728	-5.84107	FALSE		long intergenic non-protein coding RNA 1102 [Source:HGNC Symbol;Acc:HGNC:27165]	lncRNA	38.86
PyrL5n6	SCZ	ENSG00000235605		-2.46089	1.99014	1.73197	0.0863197	0.728759	-4.15888	FALSE		ribosomal protein S15 (RPS15) pseudogene	processed_pseudogene	62.33
PyrL5n6	SCZ	ENSG00000235609		0.152795	-0.872236	-0.928008	0.355607	0.891676	-5.01745	FALSE		novel transcript	lncRNA	37.71
PyrL5n6	SCZ	ENSG00000235613	NSRP1P1	1.65825	-0.336525	-0.456446	0.649045	0.958941	-5.44041	FALSE		nuclear speckle splicing regulatory protein 1 pseudogene 1 [Source:HGNC Symbol;Acc:HGNC:38087]	processed_pseudogene	41.35
PyrL5n6	SCZ	ENSG00000235615		-0.632615	-0.859259	-0.74428	0.458429	0.918556	-5.08842	FALSE		novel transcript	lncRNA	38.08
PyrL5n6	SCZ	ENSG00000235618	FAM21EP	0.557659	-1.74476	-2.23199	0.0278154	0.606757	-3.44916	FALSE		family with sequence similarity 21 member E, pseudogene [Source:HGNC Symbol;Acc:HGNC:45010]	transcribed_unprocessed_pseudogene	43.19
PyrL5n6	SCZ	ENSG00000235628	TNR-IT1	-2.95552	-1.18862	-1.04059	0.30054	0.871036	-4.82497	FALSE		TNR intronic transcript 1 [Source:HGNC Symbol;Acc:HGNC:41391]	lncRNA	42.75
PyrL5n6	SCZ	ENSG00000235631	RNF148	-3.45389	-1.15855	-0.996395	0.32143	0.879089	-4.85542	FALSE	378925	ring finger protein 148 [Source:HGNC Symbol;Acc:HGNC:22411]	protein_coding	41.35
PyrL5n6	SCZ	ENSG00000235641	LINC00484	-3.34858	0.847127	0.714515	0.476551	0.923502	-5.02628	FALSE		long intergenic non-protein coding RNA 484 [Source:HGNC Symbol;Acc:HGNC:27862]	lncRNA	55.04
PyrL5n6	SCZ	ENSG00000235652	EPM2A-DT	4.86368	-0.109405	-0.471013	0.638643	0.955966	-6.42774	FALSE		EPM2A divergent transcript [Source:HGNC Symbol;Acc:HGNC:48990]	lncRNA	36.96
PyrL5n6	SCZ	ENSG00000235665	LINC00298	1.73989	-1.71966	-2.23108	0.0278782	0.606757	-3.47434	FALSE	339788	long intergenic non-protein coding RNA 298 [Source:HGNC Symbol;Acc:HGNC:49257]	lncRNA	42.09
PyrL5n6	SCZ	ENSG00000235672		-3.57023	-1.42485	-1.25058	0.213966	0.834725	-4.65653	FALSE		RAN binding protein 1 (RANBP1) pseudogene	transcribed_processed_pseudogene	47.87
PyrL5n6	SCZ	ENSG00000235674	LDHAP2	-3.69383	-0.524109	-0.457781	0.648089	0.958814	-5.13183	FALSE		lactate dehydrogenase A pseudogene 2 [Source:HGNC Symbol;Acc:HGNC:6537]	processed_pseudogene	45.08
PyrL5n6	SCZ	ENSG00000235677	NPM1P26	-3.78401	-1.58034	-1.44656	0.151103	0.783624	-4.47098	FALSE		nucleophosmin 1 pseudogene 26 [Source:HGNC Symbol;Acc:HGNC:45205]	processed_pseudogene	39.57
PyrL5n6	SCZ	ENSG00000235683		-3.11708	1.73478	1.45102	0.149862	0.783481	-4.46877	FALSE		leucine zipper-EF-hand containing transmembrane protein 1 (LETM1) pseudogene	processed_pseudogene	56.23
PyrL5n6	SCZ	ENSG00000235701	PCBP2P1	-1.32452	0.937043	0.793924	0.429094	0.908806	-4.99802	FALSE		poly(rC) binding protein 2 pseudogene 1 [Source:HGNC Symbol;Acc:HGNC:8649]	processed_pseudogene	49.54
PyrL5n6	SCZ	ENSG00000235703	EOLA2-DT	7.26161	-0.128818	-1.24634	0.215513	0.834725	-6.55299	FALSE		EOLA2 divergent transcript [Source:HGNC Symbol;Acc:HGNC:48579]	lncRNA	41.92
PyrL5n6	SCZ	ENSG00000235706	DICER1-AS1	3.6425	0.0166775	0.0440991	0.964912	0.997651	-6.08815	FALSE	400242	DICER1 antisense RNA 1 [Source:HGNC Symbol;Acc:HGNC:43017]	lncRNA	43.06
PyrL5n6	SCZ	ENSG00000235711	ANKRD34C	-1.90037	2.38733	2.13755	0.0349574	0.623471	-3.60713	FALSE	390616	ankyrin repeat domain 34C [Source:HGNC Symbol;Acc:HGNC:33888]	protein_coding	42.8
PyrL5n6	SCZ	ENSG00000235716	KRT18P46	-2.89736	1.04241	0.884352	0.378598	0.89971	-4.93254	FALSE		keratin 18 pseudogene 46 [Source:HGNC Symbol;Acc:HGNC:33416]	processed_pseudogene	51.92
PyrL5n6	SCZ	ENSG00000235717	DPP10-AS2	-2.20184	-1.59988	-1.37215	0.173044	0.801858	-4.55174	FALSE		DPP10 antisense RNA 2 [Source:HGNC Symbol;Acc:HGNC:40940]	lncRNA	32.23
PyrL5n6	SCZ	ENSG00000235724	PSMD14-DT	-0.622164	0.119677	0.138552	0.890079	0.990567	-5.37587	FALSE		PSMD14 divergent transcript [Source:HGNC Symbol;Acc:HGNC:56104]	lncRNA	37.75
PyrL5n6	SCZ	ENSG00000235726		0.808687	0.654036	1.00144	0.318997	0.878893	-5.12421	FALSE		novel transcript	lncRNA	44.19
PyrL5n6	SCZ	ENSG00000235731	LINC02250	6.04766	-0.153204	-0.981642	0.328613	0.883823	-6.44891	FALSE		long intergenic non-protein coding RNA 2250 [Source:HGNC Symbol;Acc:HGNC:53148]	lncRNA	41.36
PyrL5n6	SCZ	ENSG00000235743		-0.258273	-0.711466	-0.795151	0.428383	0.908806	-5.11563	FALSE		novel transcript	lncRNA	36.61
PyrL5n6	SCZ	ENSG00000235749		1.21467	-0.397493	-0.545733	0.586448	0.946265	-5.36557	FALSE		novel transcript, antisense to OR13G1, OR6F1 and OR14A2	lncRNA	36.72
PyrL5n6	SCZ	ENSG00000235750	KIAA0040	-3.09338	0.291637	0.2913	0.771417	0.977649	-5.23964	FALSE	9674	KIAA0040 [Source:HGNC Symbol;Acc:HGNC:28950]	protein_coding	44.87
PyrL5n6	SCZ	ENSG00000235760	MSH2-OT1	-3.23268	0.416233	0.358714	0.720555	0.969363	-5.16582	FALSE	644093	MSH2 overlapping transcript 1 [Source:HGNC Symbol;Acc:HGNC:40319]	lncRNA	51.21
PyrL5n6	SCZ	ENSG00000235770	LINC00607	1.56471	-0.362264	-0.479359	0.632715	0.95462	-5.48513	FALSE	646324	long intergenic non-protein coding RNA 607 [Source:HGNC Symbol;Acc:HGNC:43944]	lncRNA	39.69
PyrL5n6	SCZ	ENSG00000235774		-2.60227	0.290001	0.298638	0.765827	0.977649	-5.25662	FALSE		novel transcript	lncRNA	37.48
PyrL5n6	SCZ	ENSG00000235779		-2.13886	-1.08184	-0.958729	0.339975	0.888759	-4.8871	FALSE		novel transcript	lncRNA	44.32
PyrL5n6	SCZ	ENSG00000235786	ZNRF3-IT1	-3.69166	1.18574	1.13021	0.261053	0.855442	-4.75686	FALSE		ZNRF3 intronic transcript 1 [Source:HGNC Symbol;Acc:HGNC:41440]	lncRNA	45.22
PyrL5n6	SCZ	ENSG00000235790	PEF1-AS1	-1.41472	-0.65457	-0.557082	0.578699	0.945282	-5.11236	FALSE		PEF1 and COL16A1 antisense RNA 1 [Source:HGNC Symbol;Acc:HGNC:40154]	lncRNA	50.48
PyrL5n6	SCZ	ENSG00000235819		0.962641	1.22812	1.49206	0.138789	0.775414	-4.55996	FALSE		novel transcript	lncRNA	39.77
PyrL5n6	SCZ	ENSG00000235823	OLMALINC	3.7187	0.43222	1.18605	0.238375	0.84653	-5.48163	FALSE	90271	oligodendrocyte maturation-associated long intergenic non-coding RNA [Source:HGNC Symbol;Acc:HGNC:28060]	lncRNA	43.44
PyrL5n6	SCZ	ENSG00000235831	BHLHE40-AS1	3.12227	0.0203316	0.043942	0.965037	0.997651	-5.94776	FALSE	100507582	BHLHE40 antisense RNA 1 [Source:HGNC Symbol;Acc:HGNC:44471]	lncRNA	40.8
PyrL5n6	SCZ	ENSG00000235833		-3.86149	0.745983	0.637037	0.525536	0.938148	-5.06278	FALSE		coiled-coil domain containing 144C (CCDC144C) pseudogene	processed_pseudogene	33.17
PyrL5n6	SCZ	ENSG00000235837		-0.640284	-1.21732	-1.32178	0.189215	0.818213	-4.66663	FALSE		novel transcript	lncRNA	37.73
PyrL5n6	SCZ	ENSG00000235852		-2.25963	0.23006	0.207931	0.8357	0.987239	-5.20263	FALSE		novel transcript	lncRNA	70.23
PyrL5n6	SCZ	ENSG00000235859		-0.992511	0.173201	0.159383	0.873684	0.989518	-5.26539	FALSE		proteasome (prosome, macropain) 26S subunit, ATPase, 5 (PSMC5) pseudogene	processed_pseudogene	47.57
PyrL5n6	SCZ	ENSG00000235863	B3GALT4	-1.85034	-0.717634	-0.581882	0.561938	0.942055	-5.09496	FALSE	8705	beta-1,3-galactosyltransferase 4 [Source:HGNC Symbol;Acc:HGNC:919]	protein_coding	55.75
PyrL5n6	SCZ	ENSG00000235865	GSN-AS1	0.0123991	-1.64699	-1.635	0.105149	0.7516	-4.31657	FALSE	57000	GSN antisense RNA 1 [Source:HGNC Symbol;Acc:HGNC:23372]	lncRNA	52.28
PyrL5n6	SCZ	ENSG00000235872		-2.25196	0.068212	0.0611172	0.951386	0.997309	-5.22589	FALSE		novel transcript	lncRNA	37.28
PyrL5n6	SCZ	ENSG00000235884	LINC00941	-2.81644	1.27132	1.10986	0.269686	0.859397	-4.78061	FALSE		long intergenic non-protein coding RNA 941 [Source:HGNC Symbol;Acc:HGNC:48635]	lncRNA	40.64
PyrL5n6	SCZ	ENSG00000235885	LINC01828	-1.28131	1.00499	1.03461	0.303311	0.871948	-4.90814	FALSE	101927661	long intergenic non-protein coding RNA 1828 [Source:HGNC Symbol;Acc:HGNC:52634]	lncRNA	36.94
PyrL5n6	SCZ	ENSG00000235888	LINC02940	5.79963	-0.0089679	-0.0487107	0.961246	0.997651	-6.84942	FALSE		long intergenic non-protein coding RNA 2940 [Source:HGNC Symbol;Acc:HGNC:55955]	lncRNA	47.29
PyrL5n6	SCZ	ENSG00000235902		0.180904	-0.732895	-0.820479	0.413868	0.906506	-5.11628	FALSE		novel transcript	lncRNA	41
PyrL5n6	SCZ	ENSG00000235903	CPB2-AS1	2.76997	-0.00402195	-0.00855234	0.993193	0.999135	-5.91408	FALSE	100509894	CPB2 antisense RNA 1 [Source:HGNC Symbol;Acc:HGNC:39898]	lncRNA	39.3
PyrL5n6	SCZ	ENSG00000235904	RBMS3-AS3	-4.28881	0.442084	0.439894	0.66095	0.961144	-5.13866	FALSE		RBMS3 antisense RNA 3 [Source:HGNC Symbol;Acc:HGNC:39989]	lncRNA	37.06
PyrL5n6	SCZ	ENSG00000235910	APOA1-AS	-2.28816	-2.30387	-1.93662	0.0555753	0.678539	-3.90073	FALSE	104326055	APOA1 antisense RNA [Source:HGNC Symbol;Acc:HGNC:40079]	lncRNA	49.1
PyrL5n6	SCZ	ENSG00000235914	MACROD2-AS1	-1.66072	-1.75402	-1.51532	0.132802	0.773002	-4.4067	FALSE	100379174	MACROD2 antisense RNA 1 [Source:HGNC Symbol;Acc:HGNC:37193]	lncRNA	38.65
PyrL5n6	SCZ	ENSG00000235919	ASH1L-AS1	-0.617496	0.860145	0.736014	0.463421	0.919156	-5.06173	FALSE	645676	ASH1L antisense RNA 1 [Source:HGNC Symbol;Acc:HGNC:44146]	lncRNA	62.01
PyrL5n6	SCZ	ENSG00000235927	NEXN-AS1	-0.928217	1.89849	1.72984	0.0867005	0.729849	-4.17005	FALSE	374987	NEXN antisense RNA 1 [Source:HGNC Symbol;Acc:HGNC:31983]	lncRNA	47.24
PyrL5n6	SCZ	ENSG00000235939		4.33901	-0.315737	-1.084	0.280934	0.862827	-5.77297	FALSE		novel transcript	lncRNA	40.54
PyrL5n6	SCZ	ENSG00000235944	ZNF815P	4.72833	0.419291	1.88083	0.0628642	0.691251	-4.77769	FALSE		zinc finger protein 815, pseudogene [Source:HGNC Symbol;Acc:HGNC:22029]	transcribed_unprocessed_pseudogene	48.47
PyrL5n6	SCZ	ENSG00000235947	EGOT	-1.75849	0.578525	0.459724	0.646698	0.958232	-5.14918	FALSE	100126791	eosinophil granule ontogeny transcript [Source:HGNC Symbol;Acc:HGNC:37129]	lncRNA	44.64
PyrL5n6	SCZ	ENSG00000235954	TTC28-AS1	5.76933	-0.0194519	-0.127732	0.898614	0.990947	-6.85437	FALSE	284900	TTC28 antisense RNA 1 [Source:HGNC Symbol;Acc:HGNC:29336]	lncRNA	43.33
PyrL5n6	SCZ	ENSG00000235961	PNMA6A	1.89889	0.49022	0.850978	0.396786	0.905603	-5.39091	FALSE	84968	PNMA family member 6A [Source:HGNC Symbol;Acc:HGNC:28248]	protein_coding	66.45
PyrL5n6	SCZ	ENSG00000235963	MCCD1P1	-4.18414	-0.708329	-0.625637	0.532958	0.938764	-5.06727	FALSE		mitochondrial coiled-coil domain 1 pseudogene 1 [Source:HGNC Symbol;Acc:HGNC:33449]	unprocessed_pseudogene	57.01
PyrL5n6	SCZ	ENSG00000235974	VN2R19P	-2.43629	1.09419	0.954269	0.342217	0.888759	-4.89068	FALSE		vomeronasal 2 receptor 19, pseudogene [Source:HGNC Symbol;Acc:HGNC:33225]	unitary_pseudogene	50.52
PyrL5n6	SCZ	ENSG00000235978		2.70618	-0.558753	-1.01593	0.312083	0.874832	-5.30898	FALSE	124906209	novel transcript, antisense to ITPR1	lncRNA	41.8
PyrL5n6	SCZ	ENSG00000235979		3.24895	0.24196	0.454124	0.65071	0.95967	-5.80729	FALSE		novel transcript	lncRNA	46.06
PyrL5n6	SCZ	ENSG00000235989	MORC2-AS1	-2.43749	0.92769	0.810979	0.419277	0.907418	-5.00098	FALSE	150291	MORC2 antisense RNA 1 [Source:HGNC Symbol;Acc:HGNC:26662]	lncRNA	49.88
PyrL5n6	SCZ	ENSG00000236008	LINC01814	4.25842	-0.808361	-2.01559	0.0464885	0.657303	-4.32846	FALSE	101929567	long intergenic non-protein coding RNA 1814 [Source:HGNC Symbol;Acc:HGNC:52618]	lncRNA	49.24
PyrL5n6	SCZ	ENSG00000236013	LINC02941	-0.902887	-2.3374	-2.32996	0.0219941	0.581499	-3.28038	FALSE	100507477	long intergenic non-protein coding RNA 2941 [Source:HGNC Symbol;Acc:HGNC:55956]	lncRNA	36.92
PyrL5n6	SCZ	ENSG00000236017	ASMTL-AS1	2.43498	-0.392464	-0.604101	0.547125	0.939865	-5.55036	FALSE		ASMTL antisense RNA 1 [Source:HGNC Symbol;Acc:HGNC:25811]	lncRNA	52.3
PyrL5n6	SCZ	ENSG00000236021	COP1-DT	4.75554	-0.269467	-1.15904	0.249161	0.849437	-5.87527	FALSE		COP1 divergent transcript [Source:HGNC Symbol;Acc:HGNC:55666]	lncRNA	38.73
PyrL5n6	SCZ	ENSG00000236027	PATE3	-2.62933	0.905369	0.808801	0.420523	0.907418	-4.97669	FALSE	100169851	prostate and testis expressed 3 [Source:HGNC Symbol;Acc:HGNC:35426]	protein_coding	42.17
PyrL5n6	SCZ	ENSG00000236039	LINC02889	-0.756674	-1.14578	-1.34079	0.182984	0.809661	-4.66955	FALSE	101927630	long intergenic non-protein coding RNA 2889 [Source:HGNC Symbol;Acc:HGNC:55071]	lncRNA	37.59
PyrL5n6	SCZ	ENSG00000236047	RPL13AP12	-3.07576	-0.869873	-0.737905	0.462276	0.919156	-5.01545	FALSE		ribosomal protein L13a pseudogene 12 [Source:HGNC Symbol;Acc:HGNC:35673]	processed_pseudogene	50.08
PyrL5n6	SCZ	ENSG00000236051	MYCBP2-AS1	0.634896	0.131381	0.140302	0.888699	0.990404	-5.35286	FALSE	100874212	MYCBP2 antisense RNA 1 [Source:HGNC Symbol;Acc:HGNC:41023]	lncRNA	36.32
PyrL5n6	SCZ	ENSG00000236052	LINC01643	2.45559	0.142353	0.312981	0.754938	0.975425	-5.92965	FALSE	105373010	long intergenic non-protein coding RNA 1643 [Source:HGNC Symbol;Acc:HGNC:52430]	lncRNA	41.3
PyrL5n6	SCZ	ENSG00000236054	SYN3-AS1	-3.64912	0.219247	0.192659	0.847611	0.987525	-5.19301	FALSE		SYN3 antisense RNA 1 [Source:HGNC Symbol;Acc:HGNC:40569]	lncRNA	45.97
PyrL5n6	SCZ	ENSG00000236064		1.43945	0.965324	1.29318	0.198888	0.824113	-4.85491	FALSE	101928335	novel transcript, antisense to MID2	lncRNA	39.99
PyrL5n6	SCZ	ENSG00000236065		3.57502	-0.555857	-1.43035	0.155691	0.785716	-5.11147	FALSE		novel transcript	lncRNA	46.18
PyrL5n6	SCZ	ENSG00000236068	NT5ELP	-0.315476	0.582717	0.646459	0.519443	0.936784	-5.214	FALSE		5' nucleotidase, ecto-like, pseudogene [Source:HGNC Symbol;Acc:HGNC:55194]	unitary_pseudogene	37.44
PyrL5n6	SCZ	ENSG00000236088	COX10-DT	6.5543	-0.0567437	-0.415897	0.678364	0.963456	-7.00772	FALSE	100874058	COX10 divergent transcript [Source:HGNC Symbol;Acc:HGNC:38873]	lncRNA	41
PyrL5n6	SCZ	ENSG00000236104	ZBTB22	3.27079	0.220676	0.535229	0.593663	0.947644	-5.87891	FALSE	9278	zinc finger and BTB domain containing 22 [Source:HGNC Symbol;Acc:HGNC:13085]	protein_coding	59.46
PyrL5n6	SCZ	ENSG00000236107	SCN1A-AS1	2.14636	0.149924	0.213712	0.831201	0.987053	-5.60622	FALSE	101929680	SCN1A and SCN9A antisense RNA 1 [Source:HGNC Symbol;Acc:HGNC:54069]	lncRNA	35.42
PyrL5n6	SCZ	ENSG00000236107	SCN1A-AS1	2.14636	0.149924	0.213712	0.831201	0.987053	-5.60622	FALSE	102724058	SCN1A and SCN9A antisense RNA 1 [Source:HGNC Symbol;Acc:HGNC:54069]	lncRNA	35.42
PyrL5n6	SCZ	ENSG00000236109		-2.40265	0.0168604	0.0167576	0.986663	0.998698	-5.27036	FALSE	105373525	novel transcript	lncRNA	39.73
PyrL5n6	SCZ	ENSG00000236114		-1.90794	0.930609	0.769759	0.443233	0.913503	-5.00924	FALSE		zinc finger protein pseudogene	unprocessed_pseudogene	37.51
PyrL5n6	SCZ	ENSG00000236120		-0.867117	0.036351	0.036194	0.971199	0.998698	-5.3437	FALSE	101928228	novel transcript	lncRNA	37.83
PyrL5n6	SCZ	ENSG00000236123	CEACAMP11	-1.08893	0.210551	0.176591	0.860182	0.988395	-5.22359	FALSE		CEA cell adhesion molecule pseudogene 11 [Source:HGNC Symbol;Acc:HGNC:1823]	unprocessed_pseudogene	41.16
PyrL5n6	SCZ	ENSG00000236130	PTCSC2	2.07165	-0.296131	-0.557309	0.578545	0.945282	-5.65098	FALSE	101928337	papillary thyroid carcinoma susceptibility candidate 2 [Source:HGNC Symbol;Acc:HGNC:44086]	lncRNA	43.61
PyrL5n6	SCZ	ENSG00000236137	CD101-AS1	-2.33875	1.42642	1.18005	0.240739	0.84653	-4.72249	FALSE	101929099	CD101 antisense RNA 1 [Source:HGNC Symbol;Acc:HGNC:55665]	lncRNA	41.76
PyrL5n6	SCZ	ENSG00000236138	DUX4L26	-3.67458	0.0387447	0.037756	0.969956	0.998629	-5.21193	FALSE		double homeobox 4 like 26 (pseudogene) [Source:HGNC Symbol;Acc:HGNC:50807]	processed_pseudogene	68.13
PyrL5n6	SCZ	ENSG00000236144	TMEM147-AS1	1.63786	-0.273506	-0.367215	0.714224	0.969363	-5.47236	FALSE	100506469	TMEM147 antisense RNA 1 [Source:HGNC Symbol;Acc:HGNC:51273]	lncRNA	56.8
PyrL5n6	SCZ	ENSG00000236155	ZPLD2P	-1.49472	2.01818	1.80951	0.0733343	0.714138	-4.06566	FALSE	101928303	zona pellucida like domain containing 2, pseudogene [Source:HGNC Symbol;Acc:HGNC:54510]	transcribed_unitary_pseudogene	48.5
PyrL5n6	SCZ	ENSG00000236166		0.0349164	-0.891428	-0.90508	0.367568	0.897396	-5.03082	FALSE
PyrL5n6	SCZ	ENSG00000236172	MIR7515HG	-2.8772	-0.190049	-0.16195	0.871668	0.989518	-5.21567	FALSE	102800315	MIR7515 host gene [Source:HGNC Symbol;Acc:HGNC:49838]	lncRNA	38.53
PyrL5n6	SCZ	ENSG00000236187	GJA6P	-2.00566	-1.71081	-1.54782	0.124781	0.764209	-4.37619	FALSE		gap junction protein alpha 6, pseudogene [Source:HGNC Symbol;Acc:HGNC:32542]	processed_pseudogene	47.89
PyrL5n6	SCZ	ENSG00000236197	PPP1R9A-AS1	-2.39272	-2.3928	-2.0593	0.0420284	0.642568	-3.73317	FALSE		PPP1R9A antisense RNA 1 [Source:HGNC Symbol;Acc:HGNC:40696]	lncRNA	36.26
PyrL5n6	SCZ	ENSG00000236200	KDM4A-AS1	-2.33015	-1.77868	-1.50859	0.134514	0.773916	-4.41018	FALSE		KDM4A antisense RNA 1 [Source:HGNC Symbol;Acc:HGNC:40528]	lncRNA	49.01
PyrL5n6	SCZ	ENSG00000236204	LINC01376	5.79702	-0.105811	-0.672104	0.503046	0.93161	-6.64707	FALSE	400945	long intergenic non-protein coding RNA 1376 [Source:HGNC Symbol;Acc:HGNC:50637]	lncRNA	39.72
PyrL5n6	SCZ	ENSG00000236206		-3.23734	-0.679523	-0.692819	0.490007	0.928244	-5.06336	FALSE		novel transcript	lncRNA	41.05
PyrL5n6	SCZ	ENSG00000236212		2.46282	0.742928	1.08797	0.279189	0.862394	-5.23629	FALSE		novel transcript	lncRNA	38.9
PyrL5n6	SCZ	ENSG00000236213		0.412809	-0.0941406	-0.101432	0.919408	0.992858	-5.46378	FALSE		novel transcript	lncRNA	40.71
PyrL5n6	SCZ	ENSG00000236230		3.2752	0.804699	1.85909	0.065914	0.700549	-4.39676	FALSE		novel transcript	lncRNA	39.83
PyrL5n6	SCZ	ENSG00000236253	SLC25A3P1	-2.90268	-0.257172	-0.244021	0.807708	0.985585	-5.20585	FALSE	163742	solute carrier family 25 member 3 pseudogene 1 [Source:HGNC Symbol;Acc:HGNC:26869]	transcribed_processed_pseudogene	43.82
PyrL5n6	SCZ	ENSG00000236255		0.753707	-1.77921	-1.79543	0.0755636	0.717476	-4.11252	FALSE		novel transcript	lncRNA	48.08
PyrL5n6	SCZ	ENSG00000236256	DIAPH2-AS1	-1.99888	-0.942975	-1.04619	0.29796	0.869265	-4.90483	FALSE	10824	DIAPH2 antisense RNA 1 [Source:HGNC Symbol;Acc:HGNC:16972]	lncRNA	38.04
PyrL5n6	SCZ	ENSG00000236264	RPL26P30	-3.48064	-0.702933	-0.634425	0.527232	0.938162	-5.06406	FALSE		ribosomal protein L26 pseudogene 30 [Source:HGNC Symbol;Acc:HGNC:36733]	transcribed_processed_pseudogene	46.74
PyrL5n6	SCZ	ENSG00000236279	CLEC2L	5.43793	0.12181	0.530515	0.596915	0.947785	-6.55328	FALSE	154790	C-type lectin domain family 2 member L [Source:HGNC Symbol;Acc:HGNC:21969]	protein_coding	50.4
PyrL5n6	SCZ	ENSG00000236283		2.60662	0.579396	1.20721	0.230158	0.843516	-5.15622	FALSE		novel transcript, antisense to SLC38A11 and SCN3A	lncRNA	36.49
PyrL5n6	SCZ	ENSG00000236285	NPM1P8	-3.09105	0.605637	0.512972	0.609087	0.950706	-5.11591	FALSE		nucleophosmin 1 pseudogene 8 [Source:HGNC Symbol;Acc:HGNC:7928]	processed_pseudogene	41.34
PyrL5n6	SCZ	ENSG00000236287	ZBED5	4.68264	-0.175216	-0.728311	0.468102	0.920851	-6.25252	FALSE	58486	zinc finger BED-type containing 5 [Source:HGNC Symbol;Acc:HGNC:30803]	protein_coding	40.77
PyrL5n6	SCZ	ENSG00000236289	GACAT3	-3.1548	-1.75228	-1.55591	0.122846	0.764209	-4.36158	FALSE		gastric cancer associated transcript 3 [Source:HGNC Symbol;Acc:HGNC:50847]	lncRNA	46.27
PyrL5n6	SCZ	ENSG00000236295		-0.457832	-1.205	-1.06102	0.291202	0.866482	-4.8572	FALSE		novel transcript	lncRNA	42.41
PyrL5n6	SCZ	ENSG00000236303	LINC02646	6.22645	-0.0704683	-0.377443	0.706633	0.968364	-6.9432	FALSE		long intergenic non-protein coding RNA 2646 [Source:HGNC Symbol;Acc:HGNC:54130]	lncRNA	46.41
PyrL5n6	SCZ	ENSG00000236306	LINC01241	2.35344	-0.421284	-0.579542	0.563509	0.942407	-5.53532	FALSE	101929582	long intergenic non-protein coding RNA 1241 [Source:HGNC Symbol;Acc:HGNC:49804]	lncRNA	36.63
PyrL5n6	SCZ	ENSG00000236311	TLX1NB	-3.74236	1.1861	1.2082	0.22978	0.843516	-4.70157	FALSE	100038246	TLX1 neighbor [Source:HGNC Symbol;Acc:HGNC:37183]	lncRNA	51.11
PyrL5n6	SCZ	ENSG00000236319		2.38162	0.0885634	0.125955	0.900017	0.990947	-5.74183	FALSE		peptidase D (PEPD) pseudogene	transcribed_processed_pseudogene	39.73
PyrL5n6	SCZ	ENSG00000236333	TRHDE-AS1	1.70999	-0.135503	-0.181768	0.856128	0.988104	-5.56597	FALSE		TRHDE antisense RNA 1 [Source:HGNC Symbol;Acc:HGNC:27471]	lncRNA	38.18
PyrL5n6	SCZ	ENSG00000236341		-1.85298	0.0727311	0.069178	0.944984	0.99666	-5.27257	FALSE		novel transcript	lncRNA	41.52
PyrL5n6	SCZ	ENSG00000236356		-2.93411	-1.52462	-1.67482	0.0970506	0.746617	-4.24698	FALSE		novel transcript	lncRNA	39.87
PyrL5n6	SCZ	ENSG00000236358		5.43636	-0.348395	-1.73683	0.0854535	0.727131	-5.22574	FALSE		novel transcript	lncRNA	40.86
PyrL5n6	SCZ	ENSG00000236364		-3.18704	1.56858	1.38276	0.169776	0.797991	-4.53471	FALSE		novel transcript, antisense to UCK2	lncRNA	48.11
PyrL5n6	SCZ	ENSG00000236366		0.480932	0.389051	0.443706	0.658201	0.960829	-5.331	FALSE	153910	novel transcript	lncRNA	39.5
PyrL5n6	SCZ	ENSG00000236373	LINC02653	2.42242	0.416009	0.753677	0.45279	0.91688	-5.58365	FALSE	101926942	long intergenic non-protein coding RNA 2653 [Source:HGNC Symbol;Acc:HGNC:54138]	lncRNA	37.18
PyrL5n6	SCZ	ENSG00000236383	CCDC200	-1.78293	-0.239966	-0.223238	0.8238	0.985879	-5.21085	FALSE	100874261	coiled-coil domain containing 200 [Source:HGNC Symbol;Acc:HGNC:43658]	protein_coding	55.06
PyrL5n6	SCZ	ENSG00000236397	DDX11L2	-2.82889	0.487048	0.411256	0.681753	0.963456	-5.15835	FALSE		DEAD/H-box helicase 11 like 2 (pseudogene) [Source:HGNC Symbol;Acc:HGNC:37103]	unprocessed_pseudogene	58.13
PyrL5n6	SCZ	ENSG00000236403		-3.93432	0.866127	0.765585	0.445701	0.913503	-4.99852	FALSE	105376314	novel transcript	lncRNA	56.1
PyrL5n6	SCZ	ENSG00000236404	VLDLR-AS1	5.58684	-0.133417	-0.706863	0.481273	0.925554	-6.52247	FALSE	401491	VLDLR antisense RNA 1 [Source:HGNC Symbol;Acc:HGNC:49621]	lncRNA	39.69
PyrL5n6	SCZ	ENSG00000236423	LINC01134	-3.30982	-0.391214	-0.35576	0.722759	0.969593	-5.16433	FALSE	100133612	long intergenic non-protein coding RNA 1134 [Source:HGNC Symbol;Acc:HGNC:49449]	lncRNA	56.61
PyrL5n6	SCZ	ENSG00000236432	MFF-DT	0.461711	-0.625265	-0.779871	0.437283	0.912478	-5.22929	FALSE		MFF divergent transcript [Source:HGNC Symbol;Acc:HGNC:41067]	lncRNA	40.52
PyrL5n6	SCZ	ENSG00000236438	FAM157A	0.501159	0.731612	1.02468	0.307953	0.87315	-4.97569	FALSE		family with sequence similarity 157 member A [Source:HGNC Symbol;Acc:HGNC:34079]	transcribed_unprocessed_pseudogene	46.93
PyrL5n6	SCZ	ENSG00000236440	COPRSP1	-1.89098	-1.34119	-1.08425	0.280824	0.86278	-4.79681	FALSE		COPRS pseudogene 1 [Source:HGNC Symbol;Acc:HGNC:54677]	processed_pseudogene	53.31
PyrL5n6	SCZ	ENSG00000236444	UBE2L5	-3.01956	-0.757645	-0.673591	0.502104	0.931307	-5.05475	FALSE	171222	ubiquitin conjugating enzyme E2 L5 [Source:HGNC Symbol;Acc:HGNC:13477]	protein_coding	43.08
PyrL5n6	SCZ	ENSG00000236449		0.389075	-0.511715	-0.682561	0.49644	0.930191	-5.29742	FALSE		novel transcript, antisense to WIPF1 and CHRNA1	lncRNA	42.96
PyrL5n6	SCZ	ENSG00000236451		7.73098	-0.174321	-1.462	0.146959	0.782127	-6.43861	FALSE		novel transcript	lncRNA	38.39
PyrL5n6	SCZ	ENSG00000236453		-2.8587	1.57569	1.71054	0.0902237	0.736832	-4.19984	FALSE		novel transcript	lncRNA	37.55
PyrL5n6	SCZ	ENSG00000236463	LINC00427	-3.66211	-1.28657	-1.13961	0.257135	0.852979	-4.74782	FALSE		long intergenic non-protein coding RNA 427 [Source:HGNC Symbol;Acc:HGNC:42762]	lncRNA	40.97
PyrL5n6	SCZ	ENSG00000236466	RCAN2-DT	-0.144226	-0.117205	-0.102014	0.918947	0.992757	-5.28496	FALSE		RCAN2 divergent transcript [Source:HGNC Symbol;Acc:HGNC:55661]	lncRNA	37.36
PyrL5n6	SCZ	ENSG00000236467	KCNMA1-AS1	3.64867	-0.199414	-0.653252	0.515072	0.93566	-5.89436	FALSE	101929328	KCNMA1 antisense RNA 1 [Source:HGNC Symbol;Acc:HGNC:51213]	lncRNA	41.49
PyrL5n6	SCZ	ENSG00000236469		-2.50553	1.06242	1.05034	0.296058	0.868262	-4.84282	FALSE		novel transcript, antisense to NAGK	lncRNA	45.61
PyrL5n6	SCZ	ENSG00000236473	KRT43P	-2.06049	1.24188	1.08936	0.278578	0.862394	-4.79639	FALSE		keratin 43, pseudogene [Source:HGNC Symbol;Acc:HGNC:48870]	unprocessed_pseudogene	46.25
PyrL5n6	SCZ	ENSG00000236478		-1.73245	-0.562526	-0.485352	0.628474	0.954581	-5.13391	FALSE		heterogeneous nuclear ribonucleoprotein A3 (HNRNPA3) pseudogene	processed_pseudogene	45.38
PyrL5n6	SCZ	ENSG00000236485	LINC01945	-0.897839	-2.14935	-1.92405	0.0571521	0.678539	-3.91627	FALSE		long intergenic non-protein coding RNA 1945 [Source:HGNC Symbol;Acc:HGNC:52769]	lncRNA	36.43
PyrL5n6	SCZ	ENSG00000236491		-1.22083	-2.1424	-2.02783	0.0452003	0.652348	-3.76985	FALSE		novel pseudogene	unprocessed_pseudogene	38.75
PyrL5n6	SCZ	ENSG00000236497	LINC01744	-3.25877	-0.99763	-0.91978	0.35987	0.893655	-4.91268	FALSE	101927683	long intergenic non-protein coding RNA 1744 [Source:HGNC Symbol;Acc:HGNC:52532]	lncRNA	42.29
PyrL5n6	SCZ	ENSG00000236501		1.61775	1.52935	2.39133	0.0186312	0.562357	-3.18152	FALSE		novel transcript	lncRNA	39.31
PyrL5n6	SCZ	ENSG00000236504		-2.09579	-0.948732	-0.88117	0.38031	0.900383	-4.96187	FALSE		sperm antigen with calponin homology and coiled-coil domains 1 (SPECC1) pseudogene	unprocessed_pseudogene	42.85
PyrL5n6	SCZ	ENSG00000236511	LINC01231	-3.0768	-0.47205	-0.403146	0.68769	0.964943	-5.15314	FALSE		long intergenic non-protein coding RNA 1231 [Source:HGNC Symbol;Acc:HGNC:49688]	lncRNA	42.16
PyrL5n6	SCZ	ENSG00000236526	BTBD3-AS1	-3.73184	-0.661966	-0.603791	0.547331	0.939897	-5.07967	FALSE		BTBD3 antisense RNA 1 [Source:HGNC Symbol;Acc:HGNC:40728]	lncRNA	36.76
PyrL5n6	SCZ	ENSG00000236531		-2.87524	-1.37702	-1.53046	0.129017	0.769026	-4.41525	FALSE		novel transcript	lncRNA	42.26
PyrL5n6	SCZ	ENSG00000236532	LINC01695	1.76352	0.150336	0.242723	0.80871	0.985585	-5.62409	FALSE	101927973	long intergenic non-protein coding RNA 1695 [Source:HGNC Symbol;Acc:HGNC:52483]	lncRNA	36.7
PyrL5n6	SCZ	ENSG00000236540		0.837852	1.8149	2.18587	0.031126	0.606757	-3.53344	FALSE		novel transcript, antisense to C22orf25	lncRNA	54.75
PyrL5n6	SCZ	ENSG00000236544	EN2-DT	-3.95086	-0.714304	-0.766337	0.445256	0.913503	-5.00117	FALSE		EN2 divergent transcript [Source:HGNC Symbol;Acc:HGNC:55659]	lncRNA	52.8
PyrL5n6	SCZ	ENSG00000236548	RNF217-AS1	4.55607	-0.175303	-0.660022	0.510736	0.933659	-6.1858	FALSE		RNF217 antisense RNA 1 (head to head) [Source:HGNC Symbol;Acc:HGNC:50866]	lncRNA	37.46
PyrL5n6	SCZ	ENSG00000236559	BCL2L1-AS1	-3.8748	-0.913596	-0.791753	0.430353	0.90912	-4.98439	FALSE		BCL2L1 antisense RNA 1 [Source:HGNC Symbol;Acc:HGNC:40095]	lncRNA	46.42
PyrL5n6	SCZ	ENSG00000236567	TCF3P1	-3.04151	-2.90319	-2.53081	0.0129167	0.540363	-3.00853	FALSE		transcription factor 3 pseudogene 1 [Source:HGNC Symbol;Acc:HGNC:49742]	processed_pseudogene	65.51
PyrL5n6	SCZ	ENSG00000236570	RAD23BP1	-3.75218	-0.284306	-0.256034	0.798443	0.984681	-5.1829	FALSE		RAD23B pseudogene 1 [Source:HGNC Symbol;Acc:HGNC:44509]	processed_pseudogene	45.15
PyrL5n6	SCZ	ENSG00000236581	STARD13-AS	-0.982744	-1.6129	-1.41424	0.160354	0.791877	-4.51294	FALSE		STARD13 antisense RNA [Source:HGNC Symbol;Acc:HGNC:40873]	lncRNA	40.71
PyrL5n6	SCZ	ENSG00000236609	ZNF853	2.7613	-0.305328	-0.504169	0.615237	0.951826	-5.64443	FALSE	54753	zinc finger protein 853 [Source:HGNC Symbol;Acc:HGNC:21767]	protein_coding	57.56
PyrL5n6	SCZ	ENSG00000236635	LINC02540	-1.51008	0.950305	1.09576	0.27578	0.86079	-4.90833	FALSE	105377860	long intergenic non-protein coding RNA 2540 [Source:HGNC Symbol;Acc:HGNC:53573]	lncRNA	35.42
PyrL5n6	SCZ	ENSG00000236636		-3.40675	-0.0629498	-0.0573649	0.954367	0.997309	-5.20609	FALSE		novel pseudogene	processed_pseudogene	40.74
PyrL5n6	SCZ	ENSG00000236653	LINC01923	-3.76322	-0.72321	-0.64141	0.522704	0.937401	-5.06244	FALSE		long intergenic non-protein coding RNA 1923 [Source:HGNC Symbol;Acc:HGNC:52742]	lncRNA	35.89
PyrL5n6	SCZ	ENSG00000236668	LHX2-AS1	-2.43759	0.985131	0.84418	0.400556	0.905603	-4.95618	FALSE	100505588	LHX2 antisense RNA 1 [Source:HGNC Symbol;Acc:HGNC:56163]	lncRNA	53.13
PyrL5n6	SCZ	ENSG00000236670	KRT18P5	-3.33375	-0.725874	-0.604664	0.546753	0.939645	-5.07699	FALSE		keratin 18 pseudogene 5 [Source:HGNC Symbol;Acc:HGNC:19259]	processed_pseudogene	54.69
PyrL5n6	SCZ	ENSG00000236671	PRKG1-AS1	-2.63106	-1.19681	-1.06852	0.287825	0.865143	-4.8129	FALSE		PRKG1 antisense RNA 1 [Source:HGNC Symbol;Acc:HGNC:45029]	lncRNA	36.23
PyrL5n6	SCZ	ENSG00000236675	MTX1P1	2.77559	0.38645	0.77098	0.442512	0.913411	-5.49766	FALSE		metaxin 1 pseudogene 1 [Source:HGNC Symbol;Acc:HGNC:7505]	unprocessed_pseudogene	55.92
PyrL5n6	SCZ	ENSG00000236682	MAP3K2-DT	1.21418	-1.04383	-1.16223	0.247869	0.849437	-4.88487	FALSE		MAP3K2 divergent transcript [Source:HGNC Symbol;Acc:HGNC:54088]	lncRNA	46.44
PyrL5n6	SCZ	ENSG00000236699	ARHGEF38	-0.00776576	-0.0231455	-0.0287212	0.977143	0.998698	-5.45273	FALSE	54848	Rho guanine nucleotide exchange factor 38 [Source:HGNC Symbol;Acc:HGNC:25968]	protein_coding	36.36
PyrL5n6	SCZ	ENSG00000236700	LINC01010	-0.463276	-2.00547	-2.18093	0.0315001	0.607003	-3.53173	FALSE		long intergenic non-protein coding RNA 1010 [Source:HGNC Symbol;Acc:HGNC:48978]	lncRNA	40.53
PyrL5n6	SCZ	ENSG00000236708	SDK1-AS1	-2.61069	-1.01197	-0.972031	0.333348	0.886584	-4.92462	FALSE		SDK1 antisense RNA 1 [Source:HGNC Symbol;Acc:HGNC:40883]	lncRNA	46.78
PyrL5n6	SCZ	ENSG00000236714	LINC01844	3.27074	0.064451	0.13233	0.894986	0.990947	-5.98557	FALSE		long intergenic non-protein coding RNA 1844 [Source:HGNC Symbol;Acc:HGNC:52660]	lncRNA	43.98
PyrL5n6	SCZ	ENSG00000236719	OVAAL	-3.9436	0.756412	0.838013	0.403994	0.90572	-4.99673	FALSE	148756	ovarian adenocarcinoma amplified long non-coding RNA [Source:HGNC Symbol;Acc:HGNC:49422]	lncRNA	42.73
PyrL5n6	SCZ	ENSG00000236747	LINC01282	-2.88294	-1.5877	-1.38182	0.170063	0.797991	-4.54257	FALSE	101927449	long intergenic non-protein coding RNA 1282 [Source:HGNC Symbol;Acc:HGNC:50338]	lncRNA	43.7
PyrL5n6	SCZ	ENSG00000236751	LINC01186	-1.01437	1.03329	1.08969	0.27843	0.862394	-4.87628	FALSE		long intergenic non-protein coding RNA 1186 [Source:HGNC Symbol;Acc:HGNC:49573]	lncRNA	41.58
PyrL5n6	SCZ	ENSG00000236753	MKLN1-AS	1.67463	0.944302	1.36485	0.175322	0.803507	-4.75593	FALSE	100506881	MKLN1 antisense RNA [Source:HGNC Symbol;Acc:HGNC:40374]	lncRNA	41.94
PyrL5n6	SCZ	ENSG00000236756	DNAJC9-AS1	-1.88376	1.58224	1.36534	0.175168	0.803507	-4.56407	FALSE	414245	DNAJC9 and MRPS16 antisense RNA 1 [Source:HGNC Symbol;Acc:HGNC:31432]	lncRNA	41.21
PyrL5n6	SCZ	ENSG00000236760		4.03622	-0.0277379	-0.0927466	0.926288	0.993243	-6.29277	FALSE		novel transcript	lncRNA	48.86
PyrL5n6	SCZ	ENSG00000236778	INTS6-AS1	2.95343	0.094063	0.207919	0.835709	0.987239	-5.90166	FALSE		INTS6 antisense RNA 1 [Source:HGNC Symbol;Acc:HGNC:42691]	lncRNA	40.16
PyrL5n6	SCZ	ENSG00000236780	LINC01829	0.91324	-0.271517	-0.386786	0.699725	0.967819	-5.48452	FALSE	644838	long intergenic non-protein coding RNA 1829 [Source:HGNC Symbol;Acc:HGNC:52635]	lncRNA	37.52
PyrL5n6	SCZ	ENSG00000236782	ZNF593OS	-3.56292	0.914384	0.824086	0.411825	0.906437	-4.96576	FALSE	118568799	ZNF593 opposite strand [Source:HGNC Symbol;Acc:HGNC:41278]	protein_coding	61.55
PyrL5n6	SCZ	ENSG00000236790	LINC00299	6.4489	-0.615433	-2.31424	0.023567	0.590224	-4.46211	FALSE	339789	long intergenic non-protein coding RNA 299 [Source:HGNC Symbol;Acc:HGNC:27940]	lncRNA	43.37
PyrL5n6	SCZ	ENSG00000236796		1.02974	-0.970558	-1.4118	0.161069	0.792282	-4.72673	FALSE		pseudogene similar to part of membrane guanylyl cyclase	unprocessed_pseudogene	41.52
PyrL5n6	SCZ	ENSG00000236810	ELOA-AS1	4.04714	0.610201	2.2273	0.0281374	0.606757	-3.88169	FALSE	100506963	ELOA antisense RNA 1 [Source:HGNC Symbol;Acc:HGNC:50582]	lncRNA	46.31
PyrL5n6	SCZ	ENSG00000236816	ANKRD20A7P	4.84531	0.0506195	0.148523	0.882253	0.990124	-6.48081	FALSE		ankyrin repeat domain 20 family member A7, pseudogene [Source:HGNC Symbol;Acc:HGNC:31980]	transcribed_unprocessed_pseudogene	36.13
PyrL5n6	SCZ	ENSG00000236817		-2.45502	-0.0228823	-0.022545	0.982058	0.998698	-5.26265	FALSE	102724446	novel transcript	lncRNA	38.83
PyrL5n6	SCZ	ENSG00000236819	LINC01563	-0.967791	0.259716	0.24053	0.810405	0.98568	-5.24259	FALSE	101060544	long intergenic non-protein coding RNA 1563 [Source:HGNC Symbol;Acc:HGNC:51343]	lncRNA	44.08
PyrL5n6	SCZ	ENSG00000236823		-3.12042	-0.90421	-0.747772	0.456328	0.918556	-5.00902	FALSE		novel transcript	lncRNA	45.55
PyrL5n6	SCZ	ENSG00000236824	BCYRN1	9.92874	0.397319	2.73991	0.00778794	0.487397	-4.86913	FALSE	618	brain cytoplasmic RNA 1 [Source:HGNC Symbol;Acc:HGNC:1022]	scRNA	53
PyrL5n6	SCZ	ENSG00000236829		-3.17822	0.051941	0.0442737	0.964773	0.997651	-5.20727	FALSE	100134368	ribosomal protein L23a (RPL23A) pseudogene	transcribed_processed_pseudogene	52.37
PyrL5n6	SCZ	ENSG00000236830	CBR3-AS1	1.07826	0.549688	0.712969	0.477502	0.923502	-5.23163	FALSE	100506428	CBR3 antisense RNA 1 [Source:HGNC Symbol;Acc:HGNC:43664]	lncRNA	47.9
PyrL5n6	SCZ	ENSG00000236841		-3.68699	-1.88373	-1.77207	0.0793865	0.720015	-4.11003	FALSE		novel transcript	lncRNA	37.18
PyrL5n6	SCZ	ENSG00000236854		-2.06368	-2.44718	-2.1042	0.037834	0.629626	-3.66807	FALSE	285045	long intergenic non-protein coding RNA 486 [Source:NCBI gene (formerly Entrezgene);Acc:285045]	lncRNA	41.12
PyrL5n6	SCZ	ENSG00000236856		-1.86714	0.00476818	0.00426044	0.996609	0.999606	-5.24668	FALSE		novel transcript	lncRNA	45.95
PyrL5n6	SCZ	ENSG00000236858		-3.29471	0.0266497	0.0239286	0.980957	0.998698	-5.21323	FALSE		novel transcript	lncRNA	45.11
PyrL5n6	SCZ	ENSG00000236859	NIFK-AS1	4.4504	0.262125	0.92669	0.356288	0.891975	-5.97429	FALSE	254128	NIFK antisense RNA 1 [Source:HGNC Symbol;Acc:HGNC:27385]	lncRNA	44.13
PyrL5n6	SCZ	ENSG00000236860	RPL39P29	-3.42794	1.64566	1.38088	0.170351	0.798303	-4.53654	FALSE		ribosomal protein L39 pseudogene 29 [Source:HGNC Symbol;Acc:HGNC:35808]	processed_pseudogene	40.13
PyrL5n6	SCZ	ENSG00000236867		-3.99957	-0.0554414	-0.0505748	0.959764	0.997651	-5.20536	FALSE		suppressor of cytokine signaling 2 (SOCS2) pseudogene	processed_pseudogene	49.68
PyrL5n6	SCZ	ENSG00000236869	ZKSCAN7-AS1	2.89321	-0.485264	-1.00695	0.316353	0.876553	-5.37564	FALSE	112840933	ZKSCAN7 ZNF cluster antisense RNA 1 [Source:HGNC Symbol;Acc:HGNC:53964]	lncRNA	42.76
PyrL5n6	SCZ	ENSG00000236871	LINC00106	2.19313	-0.533295	-0.781032	0.436603	0.912415	-5.35013	FALSE	751580	long intergenic non-protein coding RNA 106 [Source:HGNC Symbol;Acc:HGNC:31843]	lncRNA	58.5
PyrL5n6	SCZ	ENSG00000236885		-1.56535	1.3579	1.61642	0.10911	0.752802	-4.36515	FALSE		novel transcript	lncRNA	38.86
PyrL5n6	SCZ	ENSG00000236886		8.71254	-0.276094	-1.68226	0.096967	0.746425	-6.4827	FALSE
PyrL5n6	SCZ	ENSG00000236892		3.65677	-1.08072	-1.86319	0.0661392	0.700549	-4.45167	FALSE		novel transcript	lncRNA	44.52
PyrL5n6	SCZ	ENSG00000236894	LINC03028	-2.76894	-0.860483	-0.861308	0.391101	0.903696	-4.98465	FALSE		long intergenic non-protein coding RNA 3028 [Source:HGNC Symbol;Acc:HGNC:56168]	transcribed_unprocessed_pseudogene	40.85
PyrL5n6	SCZ	ENSG00000236901	MIR600HG	5.29339	-0.191702	-1.01393	0.313027	0.874931	-6.17763	FALSE	81571	MIR600 host gene [Source:HGNC Symbol;Acc:HGNC:23642]	lncRNA	53.98
PyrL5n6	SCZ	ENSG00000236908	LINC02827	-2.17137	0.420275	0.353624	0.724355	0.969669	-5.16718	FALSE		long intergenic non-protein coding RNA 2827 [Source:HGNC Symbol;Acc:HGNC:54358]	lncRNA	53.76
PyrL5n6	SCZ	ENSG00000236914	LINC01852	-3.50983	-0.336015	-0.294811	0.768741	0.977649	-5.17663	FALSE	107984773	long intergenic non-protein coding RNA 1852 [Source:HGNC Symbol;Acc:HGNC:52668]	lncRNA	44.53
PyrL5n6	SCZ	ENSG00000236915	CLCA4-AS1	2.53187	0.365049	0.676374	0.500343	0.931156	-5.55346	FALSE	105378828	CLCA4 antisense RNA 1 [Source:HGNC Symbol;Acc:HGNC:54055]	lncRNA	37.83
PyrL5n6	SCZ	ENSG00000236922	LINC01378	6.28011	0.224748	0.814599	0.418034	0.907418	-6.67616	FALSE		long intergenic non-protein coding RNA 1378 [Source:HGNC Symbol;Acc:HGNC:50645]	lncRNA	35.04
PyrL5n6	SCZ	ENSG00000236924		-0.919145	0.0328981	0.0331511	0.973619	0.998698	-5.32431	FALSE		novel transcript	lncRNA	45.92
PyrL5n6	SCZ	ENSG00000236939	BAALC-AS2	0.531969	-1.31207	-1.43328	0.154853	0.785385	-4.56791	FALSE		BAALC antisense RNA 2 [Source:HGNC Symbol;Acc:HGNC:28595]	lncRNA	46.74
PyrL5n6	SCZ	ENSG00000236948		4.02654	0.815431	2.21223	0.029194	0.606757	-3.94909	FALSE		novel transcript	lncRNA	46.87
PyrL5n6	SCZ	ENSG00000236957		-3.30701	-2.32905	-2.31221	0.0227875	0.583066	-3.35016	FALSE		pseudogene similar to part of a immunoglobulin receptor-like protein	transcribed_unprocessed_pseudogene	44.48
PyrL5n6	SCZ	ENSG00000236963	LINC01141	3.3805	-0.36388	-0.808536	0.420675	0.907418	-5.76023	FALSE		long intergenic non-protein coding RNA 1141 [Source:HGNC Symbol;Acc:HGNC:49455]	lncRNA	48.5
PyrL5n6	SCZ	ENSG00000236969	GGT8P	-3.86476	0.936011	0.82865	0.409249	0.90572	-4.96325	FALSE		gamma-glutamyltransferase 8 pseudogene [Source:HGNC Symbol;Acc:HGNC:33438]	unprocessed_pseudogene	52.47
PyrL5n6	SCZ	ENSG00000236975	LINC02814	0.921795	0.789621	1.02321	0.308645	0.873717	-5.08666	FALSE		long intergenic non-protein coding RNA 2814 [Source:HGNC Symbol;Acc:HGNC:54346]	lncRNA	46.52
PyrL5n6	SCZ	ENSG00000236980	C3orf84	-2.01416	-0.236033	-0.201347	0.840831	0.987239	-5.19725	FALSE	646498	chromosome 3 open reading frame 84 [Source:HGNC Symbol;Acc:HGNC:44666]	protein_coding	49.86
PyrL5n6	SCZ	ENSG00000236990		-2.32518	-0.0358896	-0.0350216	0.972131	0.998698	-5.26417	FALSE		novel transcript (FLJ31241)	lncRNA	41.87
PyrL5n6	SCZ	ENSG00000237001	WASF3-AS1	-4.12747	-0.197816	-0.192405	0.84781	0.987525	-5.19387	FALSE		WASF3 antisense RNA 1 [Source:HGNC Symbol;Acc:HGNC:39841]	lncRNA	40.76
PyrL5n6	SCZ	ENSG00000237004	ZNRF2P1	-2.15468	0.456269	0.395885	0.693021	0.966466	-5.17336	FALSE		zinc and ring finger 2 pseudogene 1 [Source:HGNC Symbol;Acc:HGNC:42792]	transcribed_processed_pseudogene	38.9
PyrL5n6	SCZ	ENSG00000237013	LINC01812	-2.95176	1.70588	1.70919	0.0904745	0.737477	-4.18851	FALSE	101927701	long intergenic non-protein coding RNA 1812 [Source:HGNC Symbol;Acc:HGNC:52616]	lncRNA	38.51
PyrL5n6	SCZ	ENSG00000237017	PRPF31-AS1	-1.50832	1.24517	1.12533	0.263105	0.856437	-4.78872	FALSE		PRPF31 antisense RNA 1 [Source:HGNC Symbol;Acc:HGNC:40700]	lncRNA	58.48
PyrL5n6	SCZ	ENSG00000237036	ZEB1-AS1	2.79398	0.340158	0.599707	0.550039	0.940156	-5.64592	FALSE	220930	ZEB1 antisense RNA 1 [Source:HGNC Symbol;Acc:HGNC:42354]	lncRNA	38.57
PyrL5n6	SCZ	ENSG00000237037	NDUFA6-DT	4.77116	-0.00254891	-0.011062	0.991196	0.998963	-6.52617	FALSE		NDUFA6 divergent transcript [Source:HGNC Symbol;Acc:HGNC:45273]	lncRNA	48.49
PyrL5n6	SCZ	ENSG00000237074	LINC02942	4.37638	0.368739	1.49613	0.137726	0.775414	-5.29508	FALSE		long intergenic non-protein coding RNA 2942 [Source:HGNC Symbol;Acc:HGNC:55957]	lncRNA	38.84
PyrL5n6	SCZ	ENSG00000237080	EHMT2-AS1	-3.67515	-0.901632	-0.851295	0.396612	0.905603	-4.94948	FALSE	107986588	EHMT2 and SLC44A4 antisense RNA 1 [Source:HGNC Symbol;Acc:HGNC:39751]	lncRNA	57.71
PyrL5n6	SCZ	ENSG00000237092	LINC01065	-1.34206	-2.11257	-2.07802	0.0402334	0.637827	-3.69383	FALSE		long intergenic non-protein coding RNA 1065 [Source:HGNC Symbol;Acc:HGNC:49103]	lncRNA	40.68
PyrL5n6	SCZ	ENSG00000237094		0.210966	-0.137686	-0.147434	0.883082	0.990124	-5.29139	FALSE		pseudogene similar to part of septin 14 SEPT14	transcribed_unprocessed_pseudogene	40.44
PyrL5n6	SCZ	ENSG00000237101		-2.68078	-1.13774	-1.02	0.310158	0.874286	-4.8438	FALSE	101927164	novel transcript	lncRNA	45.06
PyrL5n6	SCZ	ENSG00000237118	CYP2F2P	-2.93682	0.0717513	0.0583034	0.953622	0.997309	-5.20777	FALSE		cytochrome P450 family 2 subfamily F member 2, pseudogene [Source:HGNC Symbol;Acc:HGNC:18851]	transcribed_processed_pseudogene	52.71
PyrL5n6	SCZ	ENSG00000237121	PIEZO1P2	-2.4149	-2.40872	-2.58725	0.0110921	0.530678	-2.84439	FALSE		piezo type mechanosensitive ion channel component 1 pseudogene 2 [Source:HGNC Symbol;Acc:HGNC:42861]	unprocessed_pseudogene	47.64
PyrL5n6	SCZ	ENSG00000237125	HAND2-AS1	0.362414	0.0934974	0.1305	0.896429	0.990947	-5.47422	FALSE	79804	HAND2 antisense RNA 1 [Source:HGNC Symbol;Acc:HGNC:48872]	lncRNA	39.48
PyrL5n6	SCZ	ENSG00000237126		-1.24217	0.387441	0.341582	0.733372	0.970863	-5.19444	FALSE		novel transcript	lncRNA	49.25
PyrL5n6	SCZ	ENSG00000237128	LINC02652	1.49853	-0.30274	-0.426648	0.67054	0.963147	-5.49764	FALSE	105376468	long intergenic non-protein coding RNA 2652 [Source:HGNC Symbol;Acc:HGNC:54137]	lncRNA	43.13
PyrL5n6	SCZ	ENSG00000237135	DDX10P1	-2.29204	2.68835	2.27866	0.0247838	0.599167	-3.40991	FALSE		DEAD-box helicase 10 pseudogene 1 [Source:HGNC Symbol;Acc:HGNC:44960]	processed_pseudogene	38.62
PyrL5n6	SCZ	ENSG00000237136	C4orf51	-0.517049	0.0840541	0.0999368	0.920592	0.992883	-5.37723	FALSE	646603	chromosome 4 open reading frame 51 [Source:HGNC Symbol;Acc:HGNC:37264]	protein_coding	41.96
PyrL5n6	SCZ	ENSG00000237149	ZNF503-AS2	-1.80407	-0.188021	-0.154669	0.87739	0.98967	-5.21555	FALSE	100131213	ZNF503 antisense RNA 2 [Source:HGNC Symbol;Acc:HGNC:23525]	lncRNA	59.66
PyrL5n6	SCZ	ENSG00000237153		1.09856	-1.24998	-1.98026	0.0503835	0.6699	-3.92922	FALSE		novel transcript	lncRNA	39.84
PyrL5n6	SCZ	ENSG00000237154	MCFD2P1	-4.02213	0.974077	0.883126	0.379257	0.900383	-4.9302	FALSE		multiple coagulation factor deficiency 2 pseudogene 1 [Source:HGNC Symbol;Acc:HGNC:21582]	processed_pseudogene	39.67
PyrL5n6	SCZ	ENSG00000237159	CNTFR-AS1	-2.06586	0.665762	0.556125	0.57935	0.945282	-5.1077	FALSE	415056	CNTFR antisense RNA 1 [Source:HGNC Symbol;Acc:HGNC:48712]	lncRNA	56.3
PyrL5n6	SCZ	ENSG00000237172	B3GNT9	-2.88931	-2.23214	-1.92378	0.0571856	0.678539	-3.91782	FALSE	84752	UDP-GlcNAc:betaGal beta-1,3-N-acetylglucosaminyltransferase 9 [Source:HGNC Symbol;Acc:HGNC:28714]	protein_coding	62.76
PyrL5n6	SCZ	ENSG00000237187	NR2F1-AS1	8.11088	-0.0965926	-1.06778	0.288153	0.86524	-7.06585	FALSE	441094	NR2F1 antisense RNA 1 [Source:HGNC Symbol;Acc:HGNC:48622]	lncRNA	38.28
PyrL5n6	SCZ	ENSG00000237190	CDKN2AIPNL	2.2949	1.20176	1.87935	0.0630675	0.691954	-4.11089	FALSE	91368	CDKN2A interacting protein N-terminal like [Source:HGNC Symbol;Acc:HGNC:30545]	protein_coding	45.12
PyrL5n6	SCZ	ENSG00000237194	SNAI1P1	-2.02447	0.264036	0.215032	0.830174	0.986551	-5.19883	FALSE		snail family zinc finger 1 pseudogene 1 [Source:HGNC Symbol;Acc:HGNC:11129]	processed_pseudogene	60.49
PyrL5n6	SCZ	ENSG00000237222	LINC01968	-1.04084	-1.09566	-1.23488	0.219729	0.836144	-4.78553	FALSE	100507391	long intergenic non-protein coding RNA 1968 [Source:HGNC Symbol;Acc:HGNC:52794]	lncRNA	46.69
PyrL5n6	SCZ	ENSG00000237223	SULT1C2P1	2.22211	0.267545	0.429217	0.668676	0.963147	-5.5951	FALSE		sulfotransferase family 1C member 2 pseudogene 1 [Source:HGNC Symbol;Acc:HGNC:33545]	transcribed_unprocessed_pseudogene	42.6
PyrL5n6	SCZ	ENSG00000237232	ZNF295-AS1	-0.164722	-0.947529	-0.963449	0.337614	0.888759	-4.96591	FALSE	150142	ZNF295 antisense RNA 1 [Source:HGNC Symbol;Acc:HGNC:23130]	lncRNA	50.2
PyrL5n6	SCZ	ENSG00000237233	TMEM26-AS1	-1.07136	0.318998	0.261107	0.79454	0.983594	-5.20375	FALSE		TMEM26 antisense RNA 1 [Source:HGNC Symbol;Acc:HGNC:51209]	lncRNA	39.73
PyrL5n6	SCZ	ENSG00000237238	BMS1P10	3.00018	-1.40166	-2.10271	0.0385803	0.630494	-3.90519	FALSE		BMS1 pseudogene 10 [Source:HGNC Symbol;Acc:HGNC:49154]	transcribed_unprocessed_pseudogene	42.59
PyrL5n6	SCZ	ENSG00000237248	LINC00987	-3.33898	-1.99969	-1.66244	0.0995136	0.748051	-4.23915	FALSE	100499405	long intergenic non-protein coding RNA 987 [Source:HGNC Symbol;Acc:HGNC:48911]	lncRNA	36.48
PyrL5n6	SCZ	ENSG00000237250		-2.0082	-1.006	-0.834178	0.406141	0.90572	-4.99885	FALSE	100130331	novel transcript	lncRNA	41.97
PyrL5n6	SCZ	ENSG00000237251		-1.52561	0.433132	0.470371	0.6391	0.9561	-5.20955	FALSE		pseudogene similar to part of a member of ANKRD26-like family B	unprocessed_pseudogene	37.85
PyrL5n6	SCZ	ENSG00000237260	PPIAP67	-3.90502	0.311918	0.271105	0.786861	0.981135	-5.18001	FALSE		peptidylprolyl isomerase A pseudogene 67 [Source:HGNC Symbol;Acc:HGNC:53691]	processed_pseudogene	45.35
PyrL5n6	SCZ	ENSG00000237263	MAPK6P3	-3.32264	-0.990052	-0.855619	0.394225	0.90494	-4.9486	FALSE		mitogen-activated protein kinase 6 pseudogene 3 [Source:HGNC Symbol;Acc:HGNC:18977]	processed_pseudogene	39.69
PyrL5n6	SCZ	ENSG00000237268		-2.23701	-0.43413	-0.415659	0.678538	0.963456	-5.19565	FALSE		pseudogene similar to part of coiled-coil domain containing 144A CCDC144A	transcribed_unprocessed_pseudogene	35.79
PyrL5n6	SCZ	ENSG00000237276	ANO7L1	-2.08474	-2.17197	-1.79262	0.0760147	0.717476	-4.08502	FALSE		anoctamin 7 like 1 (pseudogene) [Source:HGNC Symbol;Acc:HGNC:32248]	transcribed_unprocessed_pseudogene	53.74
PyrL5n6	SCZ	ENSG00000237281	CATIP-AS2	-2.8225	-0.30425	-0.260582	0.794944	0.983594	-5.18416	FALSE		CATIP antisense RNA 2 [Source:HGNC Symbol;Acc:HGNC:41079]	lncRNA	50.87
PyrL5n6	SCZ	ENSG00000237285	HNRNPA1P2	-3.9781	-1.19418	-1.02844	0.306191	0.87315	-4.83259	FALSE		heterogeneous nuclear ribonucleoprotein A1 pseudogene 2 [Source:HGNC Symbol;Acc:HGNC:13958]	processed_pseudogene	46.04
PyrL5n6	SCZ	ENSG00000237289	CKMT1B	4.60347	-0.959183	-2.84586	0.0053603	0.464401	-2.47896	FALSE	1159	creatine kinase, mitochondrial 1B [Source:HGNC Symbol;Acc:HGNC:1995]	protein_coding	49.85
PyrL5n6	SCZ	ENSG00000237289	CKMT1B	4.60347	-0.959183	-2.84586	0.0053603	0.464401	-2.47896	FALSE	548596	creatine kinase, mitochondrial 1B [Source:HGNC Symbol;Acc:HGNC:1995]	protein_coding	49.85
PyrL5n6	SCZ	ENSG00000237290	LINC01343	-3.90945	0.782318	0.718623	0.474026	0.922328	-5.02309	FALSE	339442	long intergenic non-protein coding RNA 1343 [Source:HGNC Symbol;Acc:HGNC:50553]	lncRNA	51.22
PyrL5n6	SCZ	ENSG00000237296	SMG1P1	4.03645	0.42021	1.26387	0.209174	0.831584	-5.44611	FALSE		SMG1 pseudogene 1 [Source:HGNC Symbol;Acc:HGNC:44186]	transcribed_unprocessed_pseudogene	40.14
PyrL5n6	SCZ	ENSG00000237298	TTN-AS1	3.72662	0.495153	1.33926	0.183481	0.80996	-5.28649	FALSE	100506866	TTN antisense RNA 1 [Source:HGNC Symbol;Acc:HGNC:44124]	lncRNA	37.97
PyrL5n6	SCZ	ENSG00000237298	TTN-AS1	3.72662	0.495153	1.33926	0.183481	0.80996	-5.28649	FALSE	101927055	TTN antisense RNA 1 [Source:HGNC Symbol;Acc:HGNC:44124]	lncRNA	37.97
PyrL5n6	SCZ	ENSG00000237299		-3.54846	0.915625	0.935142	0.351937	0.891676	-4.91737	FALSE		male sterility domain containing 1 (MLSTD1) pseudogene	unprocessed_pseudogene	40.05
PyrL5n6	SCZ	ENSG00000237301		-2.27439	-0.539409	-0.473518	0.636861	0.955581	-5.13863	FALSE		novel transcript	lncRNA	46.61
PyrL5n6	SCZ	ENSG00000237310	LINC03011	-2.81692	0.0621995	0.0502872	0.959992	0.997651	-5.20723	FALSE	100289098	long intergenic non-protein coding RNA 3011 [Source:HGNC Symbol;Acc:HGNC:56136]	lncRNA	53.07
PyrL5n6	SCZ	ENSG00000237311		-1.29614	-1.37186	-1.57365	0.118684	0.760911	-4.37922	FALSE		novel transcript	lncRNA	39.33
PyrL5n6	SCZ	ENSG00000237312		-0.639809	-0.212084	-0.235185	0.814539	0.985879	-5.36044	FALSE		novel transcript	lncRNA	36.93
PyrL5n6	SCZ	ENSG00000237316		0.258007	-0.605415	-0.60251	0.54818	0.94004	-5.21803	FALSE		novel transcript	lncRNA	39.13
PyrL5n6	SCZ	ENSG00000237321		-2.29018	-1.94138	-1.68613	0.0948449	0.743947	-4.21404	FALSE		novel transcript	lncRNA	36.78
PyrL5n6	SCZ	ENSG00000237328	RAI1-AS1	-3.84754	0.969417	0.859934	0.391854	0.903846	-4.94535	FALSE	100861516	RAI1 antisense RNA 1 [Source:HGNC Symbol;Acc:HGNC:40496]	lncRNA	55.3
PyrL5n6	SCZ	ENSG00000237337	ELAVL4-AS1	-4.09835	-0.100594	-0.0952788	0.924281	0.993082	-5.20683	FALSE		ELAVL4 antisense RNA 1 [Source:HGNC Symbol;Acc:HGNC:40210]	lncRNA	37.49
PyrL5n6	SCZ	ENSG00000237351	ITPK1P1	-3.23481	-0.430202	-0.352683	0.725058	0.969669	-5.16359	FALSE		ITPK1 pseudogene 1 [Source:HGNC Symbol;Acc:HGNC:54951]	processed_pseudogene	55.44
PyrL5n6	SCZ	ENSG00000237352	LINC01358	3.41797	-0.291976	-0.77159	0.442151	0.913374	-5.7887	FALSE		long intergenic non-protein coding RNA 1358 [Source:HGNC Symbol;Acc:HGNC:50589]	lncRNA	42.22
PyrL5n6	SCZ	ENSG00000237353	PATE4	-0.232385	0.553462	0.530437	0.596968	0.947785	-5.17416	FALSE	399968	prostate and testis expressed 4 [Source:HGNC Symbol;Acc:HGNC:35427]	protein_coding	40.31
PyrL5n6	SCZ	ENSG00000237356		5.91111	-0.00375199	-0.0220901	0.982419	0.998698	-6.89112	FALSE		novel transcript	lncRNA	38.91
PyrL5n6	SCZ	ENSG00000237361	TUSC8	-2.90995	-0.104022	-0.0891404	0.929146	0.993633	-5.20448	FALSE	400128	tumor suppressor candidate 8 [Source:HGNC Symbol;Acc:HGNC:49111]	lncRNA	48.66
PyrL5n6	SCZ	ENSG00000237372		-1.59152	-0.558615	-0.540556	0.589999	0.946848	-5.22911	FALSE	100129066	novel transcript	lncRNA	48.91
PyrL5n6	SCZ	ENSG00000237387		-3.51616	-0.405515	-0.368442	0.713312	0.969221	-5.16064	FALSE		novel transcript	lncRNA	44.66
PyrL5n6	SCZ	ENSG00000237398	HLA-DPA3	-0.929033	1.06137	0.871443	0.385571	0.901257	-4.98107	FALSE		major histocompatibility complex, class II, DP alpha 3 (pseudogene) [Source:HGNC Symbol;Acc:HGNC:19393]	unprocessed_pseudogene	43.09
PyrL5n6	SCZ	ENSG00000237399	PITRM1-AS1	-2.01443	-0.885004	-0.763807	0.446756	0.913673	-5.00636	FALSE	100507034	PITRM1 antisense RNA 1 [Source:HGNC Symbol;Acc:HGNC:44675]	lncRNA	45.53
PyrL5n6	SCZ	ENSG00000237400		-1.63964	-1.22367	-1.20217	0.232099	0.843653	-4.7381	FALSE		novel transcript	lncRNA	41.77
PyrL5n6	SCZ	ENSG00000237406	NDUFA9P1	-1.9055	-0.0994894	-0.0869073	0.930917	0.99403	-5.21885	FALSE		NADH:ubiquinone oxidoreductase subunit A9 pseudogene 1 [Source:HGNC Symbol;Acc:HGNC:19252]	processed_pseudogene	47.05
PyrL5n6	SCZ	ENSG00000237413		-0.688975	1.70992	2.25117	0.0265325	0.606757	-3.4127	FALSE	149047	uncharacterized MGC27382 [Source:NCBI gene (formerly Entrezgene);Acc:149047]	lncRNA	38.25
PyrL5n6	SCZ	ENSG00000237419		-4.00164	1.03108	0.924498	0.357422	0.892821	-4.90644	FALSE		novel transcript	lncRNA	55.79
PyrL5n6	SCZ	ENSG00000237422		-0.291896	-0.786469	-0.724315	0.47054	0.920897	-5.07916	FALSE	100507103	novel transcript	lncRNA	44.51
PyrL5n6	SCZ	ENSG00000237429		0.850606	0.845749	1.01912	0.310569	0.874747	-5.07489	FALSE		novel transcript	lncRNA	58.55
PyrL5n6	SCZ	ENSG00000237435	LINC02790	-0.704752	0.387496	0.42072	0.67485	0.963456	-5.3119	FALSE	102723661	long intergenic non-protein coding RNA 2790 [Source:HGNC Symbol;Acc:HGNC:54313]	lncRNA	35.35
PyrL5n6	SCZ	ENSG00000237438	CECR7	4.05471	-0.0175273	-0.0611312	0.951375	0.997309	-6.22382	FALSE		cat eye syndrome chromosome region, candidate 7 [Source:HGNC Symbol;Acc:HGNC:1845]	transcribed_unprocessed_pseudogene	42.6
PyrL5n6	SCZ	ENSG00000237440	ZNF737	3.52301	-0.168402	-0.361964	0.718132	0.969363	-5.96081	FALSE	100129842	zinc finger protein 737 [Source:HGNC Symbol;Acc:HGNC:32468]	protein_coding	39.46
PyrL5n6	SCZ	ENSG00000237441	RGL2	2.5231	-0.456606	-0.83371	0.406404	0.90572	-5.43839	FALSE	5863	ral guanine nucleotide dissociation stimulator like 2 [Source:HGNC Symbol;Acc:HGNC:9769]	protein_coding	56.69
PyrL5n6	SCZ	ENSG00000237442	HNRNPA1P57	-2.78661	-0.995566	-0.88538	0.378046	0.89965	-4.94058	FALSE		heterogeneous nuclear ribonucleoprotein A1 pseudogene 57 [Source:HGNC Symbol;Acc:HGNC:48787]	transcribed_processed_pseudogene	35.13
PyrL5n6	SCZ	ENSG00000237457	BRINP3-DT	-3.47445	1.5309	1.31783	0.190531	0.819085	-4.59606	FALSE		BRINP3 divergent transcript [Source:HGNC Symbol;Acc:HGNC:50577]	lncRNA	37.76
PyrL5n6	SCZ	ENSG00000237460	LINC01661	-2.21252	0.056667	0.0577996	0.954022	0.997309	-5.27022	FALSE		long intergenic non-protein coding RNA 1661 [Source:HGNC Symbol;Acc:HGNC:52449]	lncRNA	35.21
PyrL5n6	SCZ	ENSG00000237463	LRRC52-AS1	-0.719521	0.920233	0.998687	0.320323	0.879089	-4.98454	FALSE	400794	LRRC52 antisense RNA 1 [Source:HGNC Symbol;Acc:HGNC:54044]	lncRNA	41.89
PyrL5n6	SCZ	ENSG00000237471		-1.59039	-0.102369	-0.105802	0.915949	0.992203	-5.29043	FALSE	102723446	novel transcript	lncRNA	42.96
PyrL5n6	SCZ	ENSG00000237473		1.29669	0.132192	0.233932	0.81551	0.985879	-5.70437	FALSE		novel transcript	lncRNA	37.13
PyrL5n6	SCZ	ENSG00000237476	LINC01637	-3.15817	2.37279	2.00913	0.0471808	0.657325	-3.80374	FALSE	101928891	long intergenic non-protein coding RNA 1637 [Source:HGNC Symbol;Acc:HGNC:52424]	lncRNA	55.28
PyrL5n6	SCZ	ENSG00000237478		-0.312189	0.20007	0.192326	0.847872	0.987525	-5.26049	FALSE		pseudogene similar to part of ribosomal protein S11 (RPS11)	processed_pseudogene	47.71
PyrL5n6	SCZ	ENSG00000237480		-1.30762	-1.78208	-2.02767	0.0452175	0.652348	-3.77727	FALSE		novel transcript	lncRNA	34.56
PyrL5n6	SCZ	ENSG00000237484	LINC01684	0.691213	0.29484	0.421644	0.674178	0.963426	-5.59945	FALSE	105372751	long intergenic non-protein coding RNA 1684 [Source:HGNC Symbol;Acc:HGNC:52472]	lncRNA	34.63
PyrL5n6	SCZ	ENSG00000237489	C10orf143	2.81074	-0.77615	-1.27091	0.206668	0.829589	-5.05252	FALSE	387723	chromosome 10 open reading frame 143 [Source:HGNC Symbol;Acc:HGNC:48677]	protein_coding	46.23
PyrL5n6	SCZ	ENSG00000237491	LINC01409	1.14894	1.51206	1.62842	0.106538	0.7516	-4.35694	FALSE		long intergenic non-protein coding RNA 1409 [Source:HGNC Symbol;Acc:HGNC:50701]	lncRNA	40.44
PyrL5n6	SCZ	ENSG00000237493		-3.78877	0.730426	0.673228	0.502334	0.931402	-5.04828	FALSE		RAB13 member RAS oncogene family pseudogene	processed_pseudogene	49.34
PyrL5n6	SCZ	ENSG00000237498		-1.80948	-0.378057	-0.35705	0.721797	0.96952	-5.20425	FALSE		novel transcript	lncRNA	36.19
PyrL5n6	SCZ	ENSG00000237499	WAKMAR2	-0.985945	-0.471225	-0.427331	0.670044	0.963147	-5.24378	FALSE	100130476	wound and keratinocyte migration associated lncRNA 2 [Source:HGNC Symbol;Acc:HGNC:53754]	lncRNA	41.13
PyrL5n6	SCZ	ENSG00000237505	PKN2-AS1	7.81922	0.102108	0.791621	0.430896	0.909444	-7.22743	FALSE	101927891	PKN2 antisense RNA 1 [Source:HGNC Symbol;Acc:HGNC:50597]	lncRNA	37.73
PyrL5n6	SCZ	ENSG00000237515	SHISA9	9.58913	0.0296161	0.321388	0.748872	0.974414	-8.24085	FALSE	729993	shisa family member 9 [Source:HGNC Symbol;Acc:HGNC:37231]	protein_coding	43.22
PyrL5n6	SCZ	ENSG00000237517	CELSR1P1	5.64069	-0.258153	-1.48915	0.139552	0.775414	-5.71352	FALSE		CELSR1 pseudogene 1 [Source:HGNC Symbol;Acc:HGNC:55984]	transcribed_unprocessed_pseudogene	52.83
PyrL5n6	SCZ	ENSG00000237522	NONOP2	-2.06847	1.35737	1.15869	0.249302	0.849442	-4.75046	FALSE		non-POU domain containing, octamer-binding pseudogene 2 [Source:HGNC Symbol;Acc:HGNC:42032]	processed_pseudogene	47.93
PyrL5n6	SCZ	ENSG00000237523	LINC00857	-3.79117	-0.161993	-0.146832	0.883556	0.990124	-5.20527	FALSE	439990	long intergenic non-protein coding RNA 857 [Source:HGNC Symbol;Acc:HGNC:45114]	lncRNA	44.05
PyrL5n6	SCZ	ENSG00000237525		-1.28527	2.38649	2.45243	0.0158971	0.558897	-3.07091	FALSE		novel transcript	lncRNA	38.46
PyrL5n6	SCZ	ENSG00000237527		-3.5022	-0.577992	-0.54329	0.588123	0.946848	-5.12189	FALSE		novel transcript	lncRNA	35.12
PyrL5n6	SCZ	ENSG00000237529		-3.89843	-2.07706	-2.01507	0.0465442	0.657303	-3.79557	FALSE		novel transcript	lncRNA	45.93
PyrL5n6	SCZ	ENSG00000237531		-3.4829	-1.66539	-1.66389	0.0992219	0.748051	-4.24009	FALSE		novel transcript	lncRNA	48.11
PyrL5n6	SCZ	ENSG00000237548		-2.80806	-0.978264	-0.80858	0.42065	0.907418	-4.97669	FALSE
PyrL5n6	SCZ	ENSG00000237556	KCND3-AS1	-3.99671	-1.20955	-1.08209	0.28178	0.863637	-4.79263	FALSE		KCND3 antisense RNA 1 [Source:HGNC Symbol;Acc:HGNC:40317]	lncRNA	47.87
PyrL5n6	SCZ	ENSG00000237560	LINC01497	-3.02177	0.594817	0.526134	0.599944	0.948506	-5.12999	FALSE	102723487	long intergenic non-protein coding RNA 1497 [Source:HGNC Symbol;Acc:HGNC:51163]	lncRNA	36.4
PyrL5n6	SCZ	ENSG00000237567	LINC02836	-1.85696	0.362036	0.332937	0.739869	0.972635	-5.21769	FALSE		long intergenic non-protein coding RNA 2836 [Source:HGNC Symbol;Acc:HGNC:54370]	lncRNA	40.68
PyrL5n6	SCZ	ENSG00000237585	LINC00407	3.80237	0.18086	0.636667	0.525776	0.938148	-5.99783	FALSE		long intergenic non-protein coding RNA 407 [Source:HGNC Symbol;Acc:HGNC:42739]	lncRNA	43.37
PyrL5n6	SCZ	ENSG00000237596		-2.46141	-1.33488	-1.24231	0.216987	0.834743	-4.67638	FALSE	644135	novel transcript	lncRNA	39.34
PyrL5n6	SCZ	ENSG00000237624	OXCT2P1	-3.68103	-2.65196	-2.29453	0.0238214	0.591163	-3.39077	FALSE		3-oxoacid CoA-transferase 2 pseudogene 1 [Source:HGNC Symbol;Acc:HGNC:21627]	unprocessed_pseudogene	63.26
PyrL5n6	SCZ	ENSG00000237626		3.48301	0.610313	1.50532	0.135351	0.774047	-5.01018	FALSE		novel transcript	lncRNA	45.53
PyrL5n6	SCZ	ENSG00000237633		1.981	0.359767	0.581763	0.562017	0.942055	-5.48391	FALSE		novel transcript, antisense to FAM49A	lncRNA	39.3
PyrL5n6	SCZ	ENSG00000237636	ANKRD26P3	1.98662	-0.189124	-0.285901	0.775537	0.97927	-5.70989	FALSE	100101938	ankyrin repeat domain 26 pseudogene 3 [Source:HGNC Symbol;Acc:HGNC:39689]	unprocessed_pseudogene	37.35
PyrL5n6	SCZ	ENSG00000237638	LINC02245	5.50799	-0.0201784	-0.117502	0.906695	0.990947	-6.737	FALSE	400958	long intergenic non-protein coding RNA 2245 [Source:HGNC Symbol;Acc:HGNC:53134]	lncRNA	45.08
PyrL5n6	SCZ	ENSG00000237640		1.76825	-1.27048	-1.66025	0.0999542	0.748051	-4.38504	FALSE		novel transcript	lncRNA	43.75
PyrL5n6	SCZ	ENSG00000237641	RPL28P2	-4.26578	-2.37651	-2.24375	0.0270224	0.606757	-3.46772	FALSE		ribosomal protein L28 pseudogene 2 [Source:HGNC Symbol;Acc:HGNC:36234]	processed_pseudogene	51.35
PyrL5n6	SCZ	ENSG00000237649	KIFC1	-3.37931	-0.369615	-0.328063	0.743541	0.973372	-5.17371	FALSE	3833	kinesin family member C1 [Source:HGNC Symbol;Acc:HGNC:6389]	protein_coding	47.44
PyrL5n6	SCZ	ENSG00000237654		-1.30845	-1.01351	-0.867264	0.387845	0.902427	-4.95717	FALSE	101929653	novel transcript	lncRNA	45.04
PyrL5n6	SCZ	ENSG00000237667	LINC01115	3.10902	0.271335	0.390959	0.696989	0.967263	-5.98379	FALSE	339822	long intergenic non-protein coding RNA 1115 [Source:HGNC Symbol;Acc:HGNC:49258]	lncRNA	45.04
PyrL5n6	SCZ	ENSG00000237686	SCIRT	2.16193	-0.0656864	-0.103909	0.917447	0.992678	-5.69291	FALSE	101929705	stem cell inhibitory RNA transcript [Source:HGNC Symbol;Acc:HGNC:55341]	lncRNA	50.44
PyrL5n6	SCZ	ENSG00000237693	IRGM	-0.384461	0.104208	0.120971	0.903954	0.990947	-5.39107	FALSE	345611	immunity related GTPase M [Source:HGNC Symbol;Acc:HGNC:29597]	protein_coding	37.49
PyrL5n6	SCZ	ENSG00000237714	P4HA2-AS1	0.360625	1.18956	1.20733	0.230114	0.843516	-4.78961	FALSE	100861518	P4HA2 antisense RNA 1 [Source:HGNC Symbol;Acc:HGNC:43560]	lncRNA	37.3
PyrL5n6	SCZ	ENSG00000237719		-3.58744	-1.3835	-1.22002	0.225286	0.838816	-4.68205	FALSE		nudix (nucleoside diphosphate linked moiety X) type 5 motif (NUDT5) pseudogene	processed_pseudogene	45.88
PyrL5n6	SCZ	ENSG00000237720		8.4757	-0.311524	-2.88088	0.0051398	0.454592	-3.7855	FALSE	105373390	novel transcript	lncRNA	50.31
PyrL5n6	SCZ	ENSG00000237732	CT75	2.57881	0.680123	1.1853	0.23867	0.84653	-5.0697	FALSE		cancer/testis associated transcript 75 [Source:HGNC Symbol;Acc:HGNC:37174]	transcribed_unprocessed_pseudogene	65.01
PyrL5n6	SCZ	ENSG00000237735		-0.339472	1.52195	1.65616	0.10078	0.74842	-4.29868	FALSE		novel transcript	lncRNA	35.45
PyrL5n6	SCZ	ENSG00000237737	DCTN1-AS1	0.136343	-1.99009	-2.12888	0.0356859	0.624333	-3.61514	FALSE	100189589	DCTN1 antisense RNA 1 [Source:HGNC Symbol;Acc:HGNC:44151]	lncRNA	43.61
PyrL5n6	SCZ	ENSG00000237742	HEY2-AS1	-0.212444	-0.830286	-1.12995	0.261161	0.855442	-5.03317	FALSE	105377986	HEY2 antisense RNA 1 [Source:HGNC Symbol;Acc:HGNC:55652]	lncRNA	38.81
PyrL5n6	SCZ	ENSG00000237750	KCNH7-AS1	1.04991	-0.0891301	-0.119371	0.905218	0.990947	-5.49134	FALSE	101929570	KCNH7 antisense RNA 1 [Source:HGNC Symbol;Acc:HGNC:40858]	lncRNA	34.88
PyrL5n6	SCZ	ENSG00000237753	SLC20A1-DT	-1.57602	-2.18276	-1.92368	0.057199	0.678539	-3.9166	FALSE		SLC20A1 divergent transcript [Source:HGNC Symbol;Acc:HGNC:55651]	lncRNA	48.98
PyrL5n6	SCZ	ENSG00000237760		-1.39213	-0.122966	-0.117725	0.906518	0.990947	-5.31751	FALSE		novel transcript	lncRNA	38.44
PyrL5n6	SCZ	ENSG00000237761		1.12999	-1.15623	-1.36456	0.175412	0.803729	-4.68571	FALSE	105378464	novel transcript	lncRNA	42.41
PyrL5n6	SCZ	ENSG00000237765	FAM200B	2.38233	0.882183	1.37304	0.172768	0.801858	-4.86824	FALSE	285550	family with sequence similarity 200 member B [Source:HGNC Symbol;Acc:HGNC:27740]	protein_coding	36.56
PyrL5n6	SCZ	ENSG00000237772	LINC02631	-1.23701	-0.201172	-0.182541	0.855522	0.988104	-5.28256	FALSE	114515520	long intergenic non-protein coding RNA 2631 [Source:HGNC Symbol;Acc:HGNC:54112]	lncRNA	42.25
PyrL5n6	SCZ	ENSG00000237773		-2.42136	-2.27374	-1.96461	0.0521963	0.671014	-3.86235	FALSE		novel transcript	lncRNA	36.59
PyrL5n6	SCZ	ENSG00000237797	MACORIS	-1.34551	-0.662556	-0.615969	0.539295	0.939351	-5.09393	FALSE	101929951	macrophage enriched lincRNA repressor of IFN-gamma signaling [Source:HGNC Symbol;Acc:HGNC:53963]	lncRNA	47.78
PyrL5n6	SCZ	ENSG00000237803	LINC00211	-1.03015	-0.578341	-0.602136	0.548428	0.94004	-5.22297	FALSE		long intergenic non-protein coding RNA 211 [Source:HGNC Symbol;Acc:HGNC:37459]	lncRNA	44.17
PyrL5n6	SCZ	ENSG00000237807	LINC02984	-2.84691	-1.95784	-1.78984	0.0764642	0.717476	-4.08944	FALSE	100507516	long intergenic non-protein coding RNA 2984 [Source:HGNC Symbol;Acc:HGNC:56063]	lncRNA	44.45
PyrL5n6	SCZ	ENSG00000237818	RPS3AP29	-2.70214	1.25834	1.03171	0.304661	0.87295	-4.83226	FALSE		RPS3A pseudogene 29 [Source:HGNC Symbol;Acc:HGNC:35531]	processed_pseudogene	39.4
PyrL5n6	SCZ	ENSG00000237819	CDK6-AS1	1.30734	-1.02182	-1.49241	0.138697	0.775414	-4.64332	FALSE	101927497	CDK6 antisense RNA 1 [Source:HGNC Symbol;Acc:HGNC:40141]	lncRNA	37.83
PyrL5n6	SCZ	ENSG00000237838		4.15522	0.588566	1.41312	0.161031	0.792282	-5.34106	FALSE
PyrL5n6	SCZ	ENSG00000237840	FAM21FP	-2.01069	-2.25912	-2.07538	0.0404819	0.637827	-3.70839	FALSE		family with sequence similarity 21 member F, pseudogene [Source:HGNC Symbol;Acc:HGNC:45011]	transcribed_unprocessed_pseudogene	43.21
PyrL5n6	SCZ	ENSG00000237843		-3.23195	-0.989829	-1.06617	0.288878	0.865775	-4.83999	FALSE	105373845	novel transcript	lncRNA	39.75
PyrL5n6	SCZ	ENSG00000237844		3.72877	0.646427	1.69912	0.0923627	0.738446	-4.82319	FALSE		novel transcript	lncRNA	36.04
PyrL5n6	SCZ	ENSG00000237854	LINC00674	2.01281	-0.450459	-0.680306	0.497861	0.93039	-5.46013	FALSE		long intergenic non-protein coding RNA 674 [Source:HGNC Symbol;Acc:HGNC:44355]	transcribed_unprocessed_pseudogene	40.06
PyrL5n6	SCZ	ENSG00000237862		-3.09995	1.23388	1.04685	0.29766	0.869265	-4.81949	FALSE		novel transcript	lncRNA	57.06
PyrL5n6	SCZ	ENSG00000237877	LINC01473	6.57503	0.048876	0.397479	0.69185	0.965969	-7.04878	FALSE		long intergenic non-protein coding RNA 1473 [Source:HGNC Symbol;Acc:HGNC:51109]	lncRNA	36.08
PyrL5n6	SCZ	ENSG00000237879	LINC00398	-3.73966	-0.091047	-0.0848325	0.932562	0.994244	-5.20649	FALSE	100874158	long intergenic non-protein coding RNA 398 [Source:HGNC Symbol;Acc:HGNC:42727]	lncRNA	48.31
PyrL5n6	SCZ	ENSG00000237880	LINC01885	2.52663	0.743013	1.35835	0.177367	0.804968	-4.97426	FALSE	105373538	long intergenic non-protein coding RNA 1885 [Source:HGNC Symbol;Acc:HGNC:52704]	lncRNA	37.78
PyrL5n6	SCZ	ENSG00000237883	DGUOK-AS1	-1.85216	-0.888149	-0.757545	0.45048	0.915568	-5.02198	FALSE		DGUOK antisense RNA 1 [Source:HGNC Symbol;Acc:HGNC:43441]	lncRNA	45.52
PyrL5n6	SCZ	ENSG00000237887	RPL23AP32	-1.27735	-1.74989	-1.45871	0.147736	0.782311	-4.47212	FALSE		ribosomal protein L23a pseudogene 32 [Source:HGNC Symbol;Acc:HGNC:25345]	processed_pseudogene	48.8
PyrL5n6	SCZ	ENSG00000237892	KLF7-IT1	-3.85008	-1.31137	-1.18701	0.237997	0.846386	-4.71026	FALSE		KLF7 intronic transcript 1 [Source:HGNC Symbol;Acc:HGNC:41355]	lncRNA	42.55
PyrL5n6	SCZ	ENSG00000237896		-3.65956	-0.530344	-0.501147	0.617354	0.95236	-5.12988	FALSE		novel transcript	lncRNA	37.44
PyrL5n6	SCZ	ENSG00000237899		-3.05698	-0.356676	-0.306112	0.760147	0.976268	-5.17509	FALSE		novel transcript	lncRNA	45.16
PyrL5n6	SCZ	ENSG00000237919	LRRC7-AS1	-2.46743	1.08058	0.963294	0.337692	0.888759	-4.88779	FALSE		LRRC7 antisense RNA 1 [Source:HGNC Symbol;Acc:HGNC:40843]	lncRNA	32.31
PyrL5n6	SCZ	ENSG00000237937	LINC02702	-2.37012	-1.58267	-1.65036	0.101962	0.75095	-4.27637	FALSE	101929011	long intergenic non-protein coding RNA 2702 [Source:HGNC Symbol;Acc:HGNC:54217]	lncRNA	48.64
PyrL5n6	SCZ	ENSG00000237938		-1.55436	1.67454	1.38003	0.170613	0.798378	-4.54514	FALSE		novel transcript, antisense to SLC25A34 and PLEKHM2	lncRNA	59.63
PyrL5n6	SCZ	ENSG00000237940	LINC01238	0.272122	-0.102053	-0.102071	0.918902	0.992757	-5.33192	FALSE	102723927	long intergenic non-protein coding RNA 1238 [Source:HGNC Symbol;Acc:HGNC:49795]	lncRNA	51.15
PyrL5n6	SCZ	ENSG00000237943	PRKCQ-AS1	0.292018	-0.369054	-0.382826	0.70265	0.968173	-5.33459	FALSE	439949	PRKCQ antisense RNA 1 [Source:HGNC Symbol;Acc:HGNC:44689]	lncRNA	40.55
PyrL5n6	SCZ	ENSG00000237945	LINC00649	-1.38095	-0.568064	-0.526492	0.599696	0.948506	-5.16721	FALSE	100506334	long intergenic non-protein coding RNA 649 [Source:HGNC Symbol;Acc:HGNC:44305]	lncRNA	43.18
PyrL5n6	SCZ	ENSG00000237949	LINC00844	0.0917472	-1.72815	-1.8383	0.0689448	0.706023	-4.04873	FALSE		long intergenic non-protein coding RNA 844 [Source:HGNC Symbol;Acc:HGNC:45031]	lncRNA	39.06
PyrL5n6	SCZ	ENSG00000237950	LINC02918	1.83232	-0.438698	-0.725106	0.470057	0.920897	-5.4124	FALSE		long intergenic non-protein coding RNA 2918 [Source:HGNC Symbol;Acc:HGNC:55649]	lncRNA	50.63
PyrL5n6	SCZ	ENSG00000237954		-3.37543	-0.11077	-0.110105	0.912544	0.991618	-5.2288	FALSE		novel transcript	lncRNA	41.39
PyrL5n6	SCZ	ENSG00000237971		-3.58884	-0.723941	-0.670123	0.504302	0.931721	-5.05	FALSE		karyopherin alpha 2 (RAG cohort 1, importin alpha 1) (KPNA2) pseudogene	processed_pseudogene	38.03
PyrL5n6	SCZ	ENSG00000237972	TUBG1P	-1.0373	0.722924	0.64768	0.518656	0.936187	-5.12345	FALSE		tubulin gamma 1 pseudogene [Source:HGNC Symbol;Acc:HGNC:12418]	processed_pseudogene	55.38
PyrL5n6	SCZ	ENSG00000237973	MTCO1P12	3.49537	0.817755	2.05805	0.0421505	0.642568	-4.1431	FALSE		MT-CO1 pseudogene 12 [Source:HGNC Symbol;Acc:HGNC:52014]	unprocessed_pseudogene	45.76
PyrL5n6	SCZ	ENSG00000237975	FLG-AS1	5.0459	0.210867	0.65414	0.514776	0.93566	-6.38136	FALSE	339400	FLG antisense RNA 1 [Source:HGNC Symbol;Acc:HGNC:27913]	lncRNA	40.67
PyrL5n6	SCZ	ENSG00000237977	EIF4HP2	-2.29544	1.66475	1.3539	0.178778	0.805141	-4.56911	FALSE		eukaryotic translation initiation factor 4H pseudogene 2 [Source:HGNC Symbol;Acc:HGNC:49036]	processed_pseudogene	47.42
PyrL5n6	SCZ	ENSG00000237978	KCNMB2-AS1	1.91092	0.023427	0.0387777	0.969144	0.998215	-5.67753	FALSE		KCNMB2 antisense RNA 1 [Source:HGNC Symbol;Acc:HGNC:51409]	lncRNA	38.08
PyrL5n6	SCZ	ENSG00000237984	PTENP1	-2.26452	-0.462809	-0.447371	0.655561	0.960624	-5.14216	FALSE	11191	phosphatase and tensin homolog pseudogene 1 [Source:HGNC Symbol;Acc:HGNC:9589]	transcribed_processed_pseudogene	41.99
PyrL5n6	SCZ	ENSG00000237986	CELF2-AS2	5.17055	-0.0134224	-0.0684872	0.945533	0.996666	-6.67414	FALSE		CELF2 antisense RNA 2 [Source:HGNC Symbol;Acc:HGNC:44703]	lncRNA	40.38
PyrL5n6	SCZ	ENSG00000237990	CNTN4-AS1	0.0606915	-1.11957	-1.07901	0.283144	0.863815	-4.86772	FALSE		CNTN4 antisense RNA 1 [Source:HGNC Symbol;Acc:HGNC:39985]	lncRNA	42.28
PyrL5n6	SCZ	ENSG00000237992	LINC01808	-1.65765	-0.583625	-0.632326	0.528597	0.938171	-5.17098	FALSE	105373460	long intergenic non-protein coding RNA 1808 [Source:HGNC Symbol;Acc:HGNC:52611]	lncRNA	37.44
PyrL5n6	SCZ	ENSG00000238005	LNCATV	-4.00558	0.548405	0.503701	0.615564	0.951906	-5.11879	FALSE	101927851	lncRNA negative regulator of antiviral signaling [Source:HGNC Symbol;Acc:HGNC:54478]	lncRNA	46.96
PyrL5n6	SCZ	ENSG00000238009		-1.68995	-0.443713	-0.465971	0.642236	0.957152	-5.171	FALSE		novel transcript	lncRNA	39.91
PyrL5n6	SCZ	ENSG00000238018	SPTBN1-AS2	-1.37289	-1.84695	-1.72818	0.0870001	0.730203	-4.17375	FALSE		SPTBN1 antisense RNA 2 [Source:HGNC Symbol;Acc:HGNC:40563]	lncRNA	44.48
PyrL5n6	SCZ	ENSG00000238021	ODAD2P1	-1.19304	-0.536074	-0.513174	0.608946	0.950706	-5.18015	FALSE		outer dynein arm docking complex subunit 2 pseudogene 1 [Source:HGNC Symbol;Acc:HGNC:44937]	transcribed_unprocessed_pseudogene	38.28
PyrL5n6	SCZ	ENSG00000238035		-2.21206	-0.894766	-0.87025	0.386219	0.901573	-4.95008	FALSE		novel transcript	lncRNA	46.29
PyrL5n6	SCZ	ENSG00000238042	LINC02257	-1.12463	-0.172705	-0.188052	0.851212	0.988021	-5.36462	FALSE	105372950	long intergenic non-protein coding RNA 2257 [Source:HGNC Symbol;Acc:HGNC:53159]	lncRNA	41.3
PyrL5n6	SCZ	ENSG00000238045	MVP-DT	-3.42677	-0.253955	-0.227604	0.820413	0.985879	-5.18991	FALSE		MVP divergent transcript [Source:HGNC Symbol;Acc:HGNC:56029]	lncRNA	58.59
PyrL5n6	SCZ	ENSG00000238057	ZEB2-AS1	-3.10706	0.414085	0.372669	0.710173	0.968844	-5.15817	FALSE	100303491	ZEB2 antisense RNA 1 [Source:HGNC Symbol;Acc:HGNC:37149]	lncRNA	43
PyrL5n6	SCZ	ENSG00000238058	CAMSAP1-DT	3.95985	0.293895	0.995039	0.322086	0.879549	-5.71181	FALSE		CAMSAP1 divergent transcript [Source:HGNC Symbol;Acc:HGNC:55648]	lncRNA	49.4
PyrL5n6	SCZ	ENSG00000238063	LINC01685	-0.0710493	-0.320133	-0.296965	0.767101	0.977649	-5.3236	FALSE		long intergenic non-protein coding RNA 1685 [Source:HGNC Symbol;Acc:HGNC:52473]	lncRNA	44.94
PyrL5n6	SCZ	ENSG00000238077	NMNAT1P3	-3.95957	0.402279	0.35545	0.722991	0.969593	-5.16164	FALSE		NMNAT1 pseudogene 3 [Source:HGNC Symbol;Acc:HGNC:49165]	processed_pseudogene	42.57
PyrL5n6	SCZ	ENSG00000238082	NUDCP2	-3.37629	-0.0104712	-0.00919325	0.992683	0.999135	-5.20866	FALSE		nuclear distribution C pseudogene 2 [Source:HGNC Symbol;Acc:HGNC:8047]	processed_pseudogene	52.88
PyrL5n6	SCZ	ENSG00000238083	LRRC37A2	3.67269	-0.267465	-0.571799	0.568724	0.944096	-5.94173	FALSE	474170	leucine rich repeat containing 37 member A2 [Source:HGNC Symbol;Acc:HGNC:32404]	protein_coding	42.81
PyrL5n6	SCZ	ENSG00000238086	PPP1R26P1	-2.98512	-2.12919	-1.81103	0.0730965	0.714138	-4.06211	FALSE		protein phosphatase 1 regulatory subunit 26 pseudogene 1 [Source:HGNC Symbol;Acc:HGNC:42015]	processed_pseudogene	62.77
PyrL5n6	SCZ	ENSG00000238098	ABCA17P	4.89768	0.241383	0.98728	0.325855	0.882517	-6.05037	FALSE	650655	ATP binding cassette subfamily A member 17, pseudogene [Source:HGNC Symbol;Acc:HGNC:32972]	transcribed_unitary_pseudogene	43.85
PyrL5n6	SCZ	ENSG00000238105	GOLGA2P5	-2.71363	1.45779	1.28164	0.20289	0.826449	-4.63108	FALSE		GOLGA2 pseudogene 5 [Source:HGNC Symbol;Acc:HGNC:25315]	transcribed_unprocessed_pseudogene	49.31
PyrL5n6	SCZ	ENSG00000238113	LINC01410	5.40279	0.226803	1.05004	0.296197	0.868262	-6.15724	FALSE	103352539	long intergenic non-protein coding RNA 1410 [Source:HGNC Symbol;Acc:HGNC:50702]	lncRNA	40.99
PyrL5n6	SCZ	ENSG00000238121	LINC00426	0.213722	-0.134953	-0.169481	0.865756	0.988735	-5.42377	FALSE	100188949	long intergenic non-protein coding RNA 426 [Source:HGNC Symbol;Acc:HGNC:42761]	lncRNA	44.99
PyrL5n6	SCZ	ENSG00000238131	LINC02854	-3.78198	-1.172	-1.10223	0.272971	0.860022	-4.78305	FALSE		long intergenic non-protein coding RNA 2854 [Source:HGNC Symbol;Acc:HGNC:54391]	lncRNA	34.75
PyrL5n6	SCZ	ENSG00000238142		-4.25254	-1.50441	-1.41346	0.160582	0.791877	-4.50497	FALSE	105376805	novel transcript	lncRNA	45.65
PyrL5n6	SCZ	ENSG00000238165		-3.51921	-2.59264	-2.2419	0.0271461	0.606757	-3.47057	FALSE		chromosome 20 open reading frame 30 (C20orf30) pseudogene	processed_pseudogene	48.95
PyrL5n6	SCZ	ENSG00000238168	IFITM3P5	-2.30049	-0.86462	-0.688888	0.492467	0.928693	-5.0418	FALSE		IFITM3 pseudogene 5 [Source:HGNC Symbol;Acc:HGNC:54543]	processed_pseudogene	55.19
PyrL5n6	SCZ	ENSG00000238171		-3.50125	1.94023	1.71553	0.0893015	0.733731	-4.17763	FALSE		novel transcript	lncRNA	37.01
PyrL5n6	SCZ	ENSG00000238184	CD81-AS1	4.88772	-0.183366	-0.723407	0.471095	0.920897	-6.23656	FALSE	101927682	CD81 antisense RNA 1 [Source:HGNC Symbol;Acc:HGNC:49384]	lncRNA	50.77
PyrL5n6	SCZ	ENSG00000238194	PHACTR3-AS1	1.21484	-0.687416	-0.83249	0.407089	0.90572	-5.17301	FALSE		PHACTR3 antisense RNA 1 [Source:HGNC Symbol;Acc:HGNC:40727]	lncRNA	49.17
PyrL5n6	SCZ	ENSG00000238197	PAXBP1-AS1	2.37959	-0.381952	-0.642477	0.522013	0.93727	-5.52723	FALSE	100506215	PAXBP1 antisense RNA 1 [Source:HGNC Symbol;Acc:HGNC:39603]	lncRNA	38.77
PyrL5n6	SCZ	ENSG00000238198	LRIG2-DT	1.38145	-0.329277	-0.410335	0.682426	0.963614	-5.36537	FALSE	100996251	LRIG2 divergent transcript [Source:HGNC Symbol;Acc:HGNC:54312]	lncRNA	45.14
PyrL5n6	SCZ	ENSG00000238207		-0.641592	-0.163653	-0.202052	0.840281	0.987239	-5.31948	FALSE	124907878	novel transcript	lncRNA	39.73
PyrL5n6	SCZ	ENSG00000238212	LINC02096	0.797486	0.119532	0.176699	0.860097	0.988361	-5.64333	FALSE	107984977	long intergenic non-protein coding RNA 2096 [Source:HGNC Symbol;Acc:HGNC:52947]	lncRNA	39.2
PyrL5n6	SCZ	ENSG00000238217	LINC01877	4.22207	-0.400334	-1.40293	0.163693	0.79443	-5.34699	FALSE	101927641	long intergenic non-protein coding RNA 1877 [Source:HGNC Symbol;Acc:HGNC:52696]	lncRNA	38.89
PyrL5n6	SCZ	ENSG00000238227	TMEM250	3.55861	-0.734918	-1.60784	0.110978	0.753631	-4.79298	FALSE	90120	transmembrane protein 250 [Source:HGNC Symbol;Acc:HGNC:31009]	protein_coding	65.38
PyrL5n6	SCZ	ENSG00000238228	OR7E7P	-2.16935	-3.04631	-2.84334	0.00539968	0.464506	-2.40752	FALSE		olfactory receptor family 7 subfamily E member 7 pseudogene [Source:HGNC Symbol;Acc:HGNC:8457]	unprocessed_pseudogene	47.53
PyrL5n6	SCZ	ENSG00000238242	LINC02778	-2.76293	0.151344	0.148494	0.882248	0.990124	-5.25237	FALSE		long intergenic non-protein coding RNA 2778 [Source:HGNC Symbol;Acc:HGNC:54298]	lncRNA	37.41
PyrL5n6	SCZ	ENSG00000238243	OR2W3	-3.02034	0.599496	0.497026	0.620247	0.953032	-5.12035	FALSE	343171	olfactory receptor family 2 subfamily W member 3 [Source:HGNC Symbol;Acc:HGNC:15021]	protein_coding	56.93
PyrL5n6	SCZ	ENSG00000238260		0.959167	0.165236	0.175783	0.860815	0.988604	-5.41476	FALSE		novel transcript	lncRNA	59.95
PyrL5n6	SCZ	ENSG00000238273		-1.83612	-1.53272	-1.22503	0.223401	0.838023	-4.69236	FALSE		novel transcript, antisense to FHL2	lncRNA	47.35
PyrL5n6	SCZ	ENSG00000238276	LINC02944	-1.54923	-0.579148	-0.557807	0.578205	0.945282	-5.18187	FALSE	101927760	long intergenic non-protein coding RNA 2944 [Source:HGNC Symbol;Acc:HGNC:55959]	lncRNA	42.04
PyrL5n6	SCZ	ENSG00000238278	ALG1L6P	-0.282914	-1.11986	-0.99089	0.324098	0.881188	-4.90924	FALSE		ALG1 like 6, pseudogene [Source:HGNC Symbol;Acc:HGNC:44375]	unprocessed_pseudogene	53.8
PyrL5n6	SCZ	ENSG00000238280		4.47847	-0.370766	-1.35069	0.179801	0.805966	-5.51402	FALSE		novel transcript	lncRNA	41.09
PyrL5n6	SCZ	ENSG00000238282		-1.56716	1.01367	1.08318	0.281297	0.862927	-4.86488	FALSE		novel transcript	lncRNA	41.28
PyrL5n6	SCZ	ENSG00000238284	LINC01448	-2.5968	-1.44527	-1.38291	0.169731	0.797991	-4.56041	FALSE	101928795	long intergenic non-protein coding RNA 1448 [Source:HGNC Symbol;Acc:HGNC:50790]	lncRNA	39.39
PyrL5n6	SCZ	ENSG00000238287	EXO5-DT	1.3433	-0.458841	-0.605764	0.546025	0.939351	-5.37118	FALSE		EXO5 divergent transcript [Source:HGNC Symbol;Acc:HGNC:55647]	lncRNA	42.48
PyrL5n6	SCZ	ENSG00000238290	ERRFI1-DT	1.16992	-0.117168	-0.197122	0.844127	0.987239	-5.62313	FALSE		ERRFI1 divergent transcript [Source:HGNC Symbol;Acc:HGNC:55646]	lncRNA	43.05
PyrL5n6	SCZ	ENSG00000238741	SCARNA7	2.8305	-0.4782	-1.10219	0.272989	0.860022	-5.28065	FALSE	677767	small Cajal body-specific RNA 7 [Source:HGNC Symbol;Acc:HGNC:32563]	scaRNA	37.27
PyrL5n6	SCZ	ENSG00000238755	LINC02006	3.38368	0.355597	1.00775	0.315974	0.876553	-5.63468	FALSE		long intergenic non-protein coding RNA 2006 [Source:HGNC Symbol;Acc:HGNC:52842]	lncRNA	36.85
PyrL5n6	SCZ	ENSG00000238961	SNORA47	-3.19608	0.518205	0.489534	0.625521	0.953924	-5.12281	FALSE	677828	small nucleolar RNA, H/ACA box 47 [Source:HGNC Symbol;Acc:HGNC:32640]	snoRNA	60.87
PyrL5n6	SCZ	ENSG00000239207	GAPDHP39	-4.05998	-2.24713	-2.01995	0.0460262	0.655268	-3.78953	FALSE		glyceraldehyde 3 phosphate dehydrogenase pseudogene 39 [Source:HGNC Symbol;Acc:HGNC:37796]	processed_pseudogene	47.7
PyrL5n6	SCZ	ENSG00000239213	NCK1-DT	0.787523	1.6068	1.76276	0.080954	0.720957	-4.1545	FALSE		NCK1 divergent transcript [Source:HGNC Symbol;Acc:HGNC:49645]	lncRNA	41.82
PyrL5n6	SCZ	ENSG00000239219		-2.20471	-1.08227	-0.90102	0.369712	0.897822	-4.93273	FALSE	100128164	novel transcript, antisense to SEC62	lncRNA	40.02
PyrL5n6	SCZ	ENSG00000239247	RN7SL589P	-2.23694	-0.00370901	-0.00328896	0.997382	0.999924	-5.22357	FALSE		RNA, 7SL, cytoplasmic 589, pseudogene [Source:HGNC Symbol;Acc:HGNC:46605]	misc_RNA	52.26
PyrL5n6	SCZ	ENSG00000239264	TXNDC5	0.3998	0.0347563	0.0315398	0.974901	0.998698	-5.35415	FALSE	81567	thioredoxin domain containing 5 [Source:HGNC Symbol;Acc:HGNC:21073]	protein_coding	46.99
PyrL5n6	SCZ	ENSG00000239265	CLRN1-AS1	-1.69324	-1.53639	-1.42001	0.158672	0.789721	-4.52149	FALSE		CLRN1 antisense RNA 1 [Source:HGNC Symbol;Acc:HGNC:30895]	lncRNA	40.71
PyrL5n6	SCZ	ENSG00000239268		9.32599	0.067406	0.584762	0.560584	0.941936	-8.02843	FALSE		novel transcript	lncRNA	36.82
PyrL5n6	SCZ	ENSG00000239291		-2.51564	-0.0910453	-0.0739785	0.941173	0.996102	-5.20927	FALSE		ribosomal protein S2 (RPS2) pseudogene	processed_pseudogene	58.28
PyrL5n6	SCZ	ENSG00000239305	RNF103	3.49027	0.0255135	0.0593758	0.95277	0.997309	-6.11901	FALSE	7844	ring finger protein 103 [Source:HGNC Symbol;Acc:HGNC:12859]	protein_coding	39.04
PyrL5n6	SCZ	ENSG00000239306	RBM14	4.44172	-0.25477	-1.00064	0.319385	0.878989	-5.90834	FALSE	10432	RNA binding motif protein 14 [Source:HGNC Symbol;Acc:HGNC:14219]	protein_coding	49.61
PyrL5n6	SCZ	ENSG00000239332	LINC01119	2.72004	-0.80467	-1.75955	0.0815003	0.720957	-4.44433	FALSE	100134259	long intergenic non-protein coding RNA 1119 [Source:HGNC Symbol;Acc:HGNC:49262]	lncRNA	48.05
PyrL5n6	SCZ	ENSG00000239382	ALKBH6	2.08134	0.147191	0.248179	0.804498	0.985078	-5.58514	FALSE	84964	alkB homolog 6 [Source:HGNC Symbol;Acc:HGNC:28243]	protein_coding	56.33
PyrL5n6	SCZ	ENSG00000239388	ASB14	0.851223	0.342777	0.399579	0.690307	0.965649	-5.33602	FALSE	142686	ankyrin repeat and SOCS box containing 14 [Source:HGNC Symbol;Acc:HGNC:19766]	protein_coding	38.4
PyrL5n6	SCZ	ENSG00000239389	PCDHA13	-1.6016	-0.614425	-0.502579	0.61635	0.951975	-5.13412	FALSE	56136	protocadherin alpha 13 [Source:HGNC Symbol;Acc:HGNC:8667]	protein_coding	39.36
PyrL5n6	SCZ	ENSG00000239407		3.20416	-0.057746	-0.118775	0.905689	0.990947	-5.87675	FALSE		novel transcript	lncRNA	38.6
PyrL5n6	SCZ	ENSG00000239415		-3.03662	3.12952	2.83038	0.00560626	0.464535	-2.47773	FALSE		novel transcript, antisense to MCM3APAS	lncRNA	44.14
PyrL5n6	SCZ	ENSG00000239440	LINC02008	5.06105	-0.171681	-0.714916	0.476303	0.923502	-6.37125	FALSE	105377180	long intergenic non-protein coding RNA 2008 [Source:HGNC Symbol;Acc:HGNC:52844]	lncRNA	35.75
PyrL5n6	SCZ	ENSG00000239445	ST3GAL6-AS1	-0.187866	0.899397	0.836016	0.405112	0.90572	-5.07939	FALSE		ST3GAL6 antisense RNA 1 [Source:HGNC Symbol;Acc:HGNC:40828]	lncRNA	41.46
PyrL5n6	SCZ	ENSG00000239455		0.185398	-1.01589	-1.14171	0.256263	0.852335	-4.87681	FALSE		protein tyrosine phosphatase, non-receptor type 11 (PTPN11) pseudogene	processed_pseudogene	46.08
PyrL5n6	SCZ	ENSG00000239462		1.28381	-0.487061	-0.711128	0.478637	0.923769	-5.41474	FALSE		novel transcript	lncRNA	37.78
PyrL5n6	SCZ	ENSG00000239467		-3.88828	-0.955395	-0.834411	0.406011	0.90572	-4.95982	FALSE
PyrL5n6	SCZ	ENSG00000239474	KLHL41	-3.72814	1.58854	1.38191	0.170036	0.797991	-4.53541	FALSE	10324	kelch like family member 41 [Source:HGNC Symbol;Acc:HGNC:16905]	protein_coding	38.53
PyrL5n6	SCZ	ENSG00000239480		-1.65843	-0.617358	-0.557753	0.578242	0.945282	-5.12135	FALSE		novel transcript	lncRNA	54.78
PyrL5n6	SCZ	ENSG00000239498		8.24475	-0.300701	-2.4225	0.0178901	0.562357	-4.84384	FALSE		novel transcript	lncRNA	39.38
PyrL5n6	SCZ	ENSG00000239519	CADM2-AS1	-1.33898	-0.300613	-0.255548	0.798818	0.984681	-5.20077	FALSE		CADM2 antisense RNA 1 [Source:HGNC Symbol;Acc:HGNC:41248]	lncRNA	35.04
PyrL5n6	SCZ	ENSG00000239521	CASTOR3	6.74765	0.169432	1.61864	0.108631	0.752802	-5.8675	FALSE		CASTOR family member 3 [Source:HGNC Symbol;Acc:HGNC:29954]	transcribed_unprocessed_pseudogene	52.27
PyrL5n6	SCZ	ENSG00000239523	MYLK-AS1	2.56352	-0.370387	-0.773369	0.441103	0.91304	-5.58794	FALSE	100506826	MYLK antisense RNA 1 [Source:HGNC Symbol;Acc:HGNC:42440]	lncRNA	44.24
PyrL5n6	SCZ	ENSG00000239569	KMT2E-AS1	-1.84091	0.183126	0.151699	0.879726	0.98967	-5.21123	FALSE		KMT2E antisense RNA 1 [Source:HGNC Symbol;Acc:HGNC:40845]	lncRNA	62.58
PyrL5n6	SCZ	ENSG00000239570	SETP11	-2.20289	1.04906	0.938013	0.350466	0.89164	-4.92719	FALSE		SET pseudogene 11 [Source:HGNC Symbol;Acc:HGNC:42930]	processed_pseudogene	37.68
PyrL5n6	SCZ	ENSG00000239572		1.9017	-1.04047	-1.4311	0.155478	0.785681	-4.75427	FALSE		novel transcript	lncRNA	36.02
PyrL5n6	SCZ	ENSG00000239589	LINC00879	0.922854	0.0410965	0.0606827	0.951731	0.997309	-5.58969	FALSE	255025	long intergenic non-protein coding RNA 879 [Source:HGNC Symbol;Acc:HGNC:48566]	lncRNA	34.48
PyrL5n6	SCZ	ENSG00000239627	RPL12P20	-1.58762	-0.757788	-0.626013	0.532713	0.938764	-5.08083	FALSE		ribosomal protein L12 pseudogene 20 [Source:HGNC Symbol;Acc:HGNC:36968]	processed_pseudogene	46.35
PyrL5n6	SCZ	ENSG00000239636	TFAP2E-AS1	2.72391	-0.449842	-0.686807	0.493772	0.92933	-5.51826	FALSE	105378645	TFAP2E antisense RNA 1 [Source:HGNC Symbol;Acc:HGNC:41274]	lncRNA	57.17
PyrL5n6	SCZ	ENSG00000239653	PSMD6-AS2	1.3334	1.45012	1.62825	0.106576	0.7516	-4.37818	FALSE	100507062	PSMD6 antisense RNA 2 [Source:HGNC Symbol;Acc:HGNC:44125]	lncRNA	38.82
PyrL5n6	SCZ	ENSG00000239665		4.27365	0.16185	0.565181	0.573199	0.945282	-6.13476	FALSE
PyrL5n6	SCZ	ENSG00000239672	NME1	2.05884	-0.0338009	-0.0578938	0.953947	0.997309	-5.65392	FALSE	4830	NME/NM23 nucleoside diphosphate kinase 1 [Source:HGNC Symbol;Acc:HGNC:7849]	protein_coding	46.38
PyrL5n6	SCZ	ENSG00000239697	TNFSF12	2.48486	0.398953	0.756268	0.451242	0.915991	-5.48518	FALSE	8742	TNF superfamily member 12 [Source:HGNC Symbol;Acc:HGNC:11927]	protein_coding	53.77
PyrL5n6	SCZ	ENSG00000239704	CDRT4	-2.86026	-1.68601	-1.46831	0.145116	0.779987	-4.45069	FALSE	284040	CMT1A duplicated region transcript 4 [Source:HGNC Symbol;Acc:HGNC:14383]	protein_coding	45.98
PyrL5n6	SCZ	ENSG00000239705	HSPA5-DT	-3.6966	-1.21142	-1.12813	0.261929	0.855587	-4.76021	FALSE		HSPA5 divergent transcript [Source:HGNC Symbol;Acc:HGNC:55645]	lncRNA	45.45
PyrL5n6	SCZ	ENSG00000239763		-1.17328	-0.147446	-0.124411	0.901236	0.990947	-5.21313	FALSE		ribosomal protein L21 (RPL21) pseudogene	processed_pseudogene	50.13
PyrL5n6	SCZ	ENSG00000239774	TTC14-DT	-1.83426	-1.20055	-1.0228	0.308838	0.873814	-4.84645	FALSE		TTC14 divergent transcript [Source:HGNC Symbol;Acc:HGNC:52912]	lncRNA	38.78
PyrL5n6	SCZ	ENSG00000239779	WBP1	-0.180706	-2.02161	-1.82864	0.0703926	0.707221	-4.04681	FALSE	23559	WW domain binding protein 1 [Source:HGNC Symbol;Acc:HGNC:12737]	protein_coding	55.98
PyrL5n6	SCZ	ENSG00000239789	MRPS17	-4.12562	0.969576	0.893642	0.37363	0.89965	-4.92365	FALSE	51373	mitochondrial ribosomal protein S17 [Source:HGNC Symbol;Acc:HGNC:14047]	protein_coding	49.74
PyrL5n6	SCZ	ENSG00000239791		-4.2053	-2.37504	-2.2436	0.0270324	0.606757	-3.46824	FALSE		novel transcript	lncRNA	49.22
PyrL5n6	SCZ	ENSG00000239828	CCDC54-AS1	2.80908	-0.377786	-0.753852	0.452685	0.91688	-5.61792	FALSE		CCDC54 antisense RNA 1 [Source:HGNC Symbol;Acc:HGNC:56107]	lncRNA	38.22
PyrL5n6	SCZ	ENSG00000239835		-4.19181	1.15426	1.07959	0.282886	0.863637	-4.79456	FALSE		presenilin associated, rhomboid-like (PARL) pseudogene	processed_pseudogene	44.91
PyrL5n6	SCZ	ENSG00000239857	GET4	-0.418786	1.07914	0.99621	0.32152	0.879089	-4.91983	FALSE	51608	guided entry of tail-anchored proteins factor 4 [Source:HGNC Symbol;Acc:HGNC:21690]	protein_coding	59.75
PyrL5n6	SCZ	ENSG00000239873	GAPDHP27	-0.0749526	-1.35033	-1.25982	0.210625	0.833055	-4.69288	FALSE		glyceraldehyde 3 phosphate dehydrogenase pseudogene 27 [Source:HGNC Symbol;Acc:HGNC:37779]	processed_pseudogene	46.08
PyrL5n6	SCZ	ENSG00000239883	PARGP1	5.83114	-0.211365	-1.38557	0.168918	0.797991	-5.9069	FALSE		poly(ADP-ribose) glycohydrolase pseudogene 1 [Source:HGNC Symbol;Acc:HGNC:45008]	transcribed_unprocessed_pseudogene	37.82
PyrL5n6	SCZ	ENSG00000239887	C1orf226	2.54772	-0.592932	-0.908068	0.365995	0.897075	-5.42117	FALSE	400793	chromosome 1 open reading frame 226 [Source:HGNC Symbol;Acc:HGNC:34351]	protein_coding	51.47
PyrL5n6	SCZ	ENSG00000239900	ADSL	0.87246	-0.264946	-0.269274	0.788266	0.981757	-5.33726	FALSE	158	adenylosuccinate lyase [Source:HGNC Symbol;Acc:HGNC:291]	protein_coding	45
PyrL5n6	SCZ	ENSG00000239911	PRKAG2-AS1	2.54146	0.167412	0.277036	0.782316	0.980229	-5.69374	FALSE		PRKAG2 antisense RNA 1 [Source:HGNC Symbol;Acc:HGNC:40468]	lncRNA	59.96
PyrL5n6	SCZ	ENSG00000239920		3.47494	-0.203797	-0.525697	0.600247	0.948535	-5.92321	FALSE		novel transcript	protein_coding	39.73
PyrL5n6	SCZ	ENSG00000239921	LINC01471	-0.420748	-0.703791	-0.749889	0.455058	0.91792	-5.11166	FALSE	101927149	long intergenic non-protein coding RNA 1471 [Source:HGNC Symbol;Acc:HGNC:51106]	lncRNA	45.61
PyrL5n6	SCZ	ENSG00000239922		-1.52585	0.862483	0.779676	0.437397	0.912478	-5.03152	FALSE		novel transcript	lncRNA	35.46
PyrL5n6	SCZ	ENSG00000239926	PRDX3P4	-3.14376	-0.371434	-0.320858	0.748978	0.974445	-5.17446	FALSE		peroxiredoxin 3 pseudogene 4 [Source:HGNC Symbol;Acc:HGNC:44643]	processed_pseudogene	42.57
PyrL5n6	SCZ	ENSG00000239941	LINC02917	-3.23898	0.227592	0.22155	0.82511	0.985879	-5.22686	FALSE		long intergenic non-protein coding RNA 2917 [Source:HGNC Symbol;Acc:HGNC:55643]	lncRNA	37.38
PyrL5n6	SCZ	ENSG00000239959	ENPP7P2	-3.84409	-2.46853	-2.25392	0.0263527	0.606757	-3.452	FALSE		ectonucleotide pyrophosphatase/phosphodiesterase 7 pseudogene 2 [Source:HGNC Symbol;Acc:HGNC:48685]	unprocessed_pseudogene	46.07
PyrL5n6	SCZ	ENSG00000240021	TEX35	-1.85755	-0.470928	-0.412779	0.68064	0.963456	-5.1894	FALSE	84066	testis expressed 35 [Source:HGNC Symbol;Acc:HGNC:25366]	protein_coding	48.37
PyrL5n6	SCZ	ENSG00000240024	LINC00888	0.751355	-2.74913	-3.0286	0.00311623	0.402116	-1.86514	FALSE		long intergenic non-protein coding RNA 888 [Source:HGNC Symbol;Acc:HGNC:48575]	transcribed_unprocessed_pseudogene	40.42
PyrL5n6	SCZ	ENSG00000240038	AMY2B	5.19522	-0.0840732	-0.396097	0.692866	0.966409	-6.58685	FALSE	280	amylase alpha 2B [Source:HGNC Symbol;Acc:HGNC:478]	protein_coding	34.92
PyrL5n6	SCZ	ENSG00000240040		-2.60623	1.12533	0.995186	0.322015	0.879549	-4.8737	FALSE		novel transcript	lncRNA	42.75
PyrL5n6	SCZ	ENSG00000240053	LY6G5B	-1.98524	-2.864	-2.34384	0.0210366	0.578033	-3.30454	FALSE	58496	lymphocyte antigen 6 family member G5B [Source:HGNC Symbol;Acc:HGNC:13931]	protein_coding	52.04
PyrL5n6	SCZ	ENSG00000240057	NEPRO-AS1	4.03437	-0.247052	-0.710043	0.479307	0.924599	-5.97918	FALSE		NEPRO antisense RNA 1 [Source:HGNC Symbol;Acc:HGNC:41049]	lncRNA	41.57
PyrL5n6	SCZ	ENSG00000240063	ATP11B-DT	-3.40244	1.37923	1.26712	0.208016	0.830843	-4.64349	FALSE		ATP11B divergent transcript [Source:HGNC Symbol;Acc:HGNC:55642]	lncRNA	40.79
PyrL5n6	SCZ	ENSG00000240074	RPL9P30	-4.0471	-3.03736	-2.70884	0.00792725	0.489353	-2.70689	FALSE		ribosomal protein L9 pseudogene 30 [Source:HGNC Symbol;Acc:HGNC:36316]	processed_pseudogene	37.98
PyrL5n6	SCZ	ENSG00000240086		4.05087	0.40606	1.4626	0.14667	0.782127	-5.23646	FALSE		novel transcript, antisense to EPHB1	lncRNA	41.7
PyrL5n6	SCZ	ENSG00000240093		-0.0545211	-0.449911	-0.383401	0.702225	0.968173	-5.21562	FALSE		novel transcript	lncRNA	61.72
PyrL5n6	SCZ	ENSG00000240132	ETF1P2	-3.26551	0.789486	0.659898	0.510815	0.933659	-5.05374	FALSE		eukaryotic translation termination factor 1 pseudogene 2 [Source:HGNC Symbol;Acc:HGNC:3479]	processed_pseudogene	42.94
PyrL5n6	SCZ	ENSG00000240137	ERICH6-AS1	0.469365	-1.71707	-1.72714	0.0871867	0.730488	-4.20188	FALSE	101928085	ERICH6 antisense RNA 1 [Source:HGNC Symbol;Acc:HGNC:41205]	lncRNA	42.95
PyrL5n6	SCZ	ENSG00000240174		-2.92121	-1.40037	-1.16707	0.245918	0.848676	-4.72858	FALSE		ribosomal protein L9 (RPL9) pseudogene	processed_pseudogene	41.19
PyrL5n6	SCZ	ENSG00000240184	PCDHGC3	2.38617	0.268497	0.534778	0.593974	0.947703	-5.67878	FALSE	5098	protocadherin gamma subfamily C, 3 [Source:HGNC Symbol;Acc:HGNC:8716]	protein_coding	50.58
PyrL5n6	SCZ	ENSG00000240204	SMKR1	-0.608724	-1.26089	-1.12994	0.261169	0.855442	-4.80069	FALSE	100287482	small lysine rich protein 1 [Source:HGNC Symbol;Acc:HGNC:43561]	protein_coding	45.87
PyrL5n6	SCZ	ENSG00000240207		2.47885	0.839529	1.64421	0.10323	0.7516	-4.57539	FALSE		novel transcript, antisense to RARRES1	lncRNA	43.38
PyrL5n6	SCZ	ENSG00000240216	CPHL1P	-2.36262	-0.920569	-0.976251	0.331263	0.885257	-4.93737	FALSE		ceruloplasmin and hephaestin like 1, pseudogene [Source:HGNC Symbol;Acc:HGNC:31714]	transcribed_unitary_pseudogene	39.96
PyrL5n6	SCZ	ENSG00000240219		1.97676	-0.114981	-0.151115	0.880185	0.98967	-5.63351	FALSE		novel transcript	lncRNA	52.59
PyrL5n6	SCZ	ENSG00000240225	ZNF542P	0.824964	-1.66673	-2.03223	0.0447452	0.651951	-3.79216	FALSE		zinc finger protein 542, pseudogene [Source:HGNC Symbol;Acc:HGNC:25393]	transcribed_unprocessed_pseudogene	39.38
PyrL5n6	SCZ	ENSG00000240230	COX19	4.51163	0.877037	3.07915	0.00267117	0.392873	-1.92447	FALSE	90639	cytochrome c oxidase assembly factor COX19 [Source:HGNC Symbol;Acc:HGNC:28074]	protein_coding	58.96
PyrL5n6	SCZ	ENSG00000240240		2.92834	0.143856	0.309841	0.757318	0.975657	-5.80383	FALSE		novel transcript	lncRNA	40.91
PyrL5n6	SCZ	ENSG00000240241		-3.02652	-0.347267	-0.4019	0.688603	0.965164	-5.23226	FALSE		novel transcript	lncRNA	38.09
PyrL5n6	SCZ	ENSG00000240244	GAPDHP33	0.909227	-0.534249	-0.577346	0.564986	0.943185	-5.31248	FALSE		glyceraldehyde 3 phosphate dehydrogenase pseudogene 33 [Source:HGNC Symbol;Acc:HGNC:37785]	processed_pseudogene	47.19
PyrL5n6	SCZ	ENSG00000240253	FAR2P3	0.214535	-0.588268	-0.584222	0.560369	0.941936	-5.18926	FALSE		fatty acyl-CoA reductase 2 pseudogene 3 [Source:HGNC Symbol;Acc:HGNC:49285]	transcribed_unprocessed_pseudogene	40.81
PyrL5n6	SCZ	ENSG00000240254	B4GALT4-AS1	-1.50965	-0.932003	-0.854067	0.395081	0.905603	-4.97385	FALSE	100874201	B4GALT4 antisense RNA 1 [Source:HGNC Symbol;Acc:HGNC:40090]	lncRNA	40.47
PyrL5n6	SCZ	ENSG00000240288	GHRLOS	0.303383	-2.00502	-2.10902	0.037406	0.629147	-3.64811	FALSE	100126793	ghrelin opposite strand/antisense RNA [Source:HGNC Symbol;Acc:HGNC:33885]	lncRNA	52.12
PyrL5n6	SCZ	ENSG00000240291		0.00283021	-2.51372	-2.47451	0.0150011	0.550832	-3.03864	FALSE		novel transcript, antisense to CACNB2	lncRNA	39.11
PyrL5n6	SCZ	ENSG00000240342	RPS2P5	-0.167091	-0.470197	-0.539292	0.590868	0.946848	-5.21681	FALSE		ribosomal protein S2 pseudogene 5 [Source:HGNC Symbol;Acc:HGNC:31386]	processed_pseudogene	61.21
PyrL5n6	SCZ	ENSG00000240344	PPIL3	1.54919	-1.60802	-2.43981	0.0164308	0.560643	-3.0762	FALSE	53938	peptidylprolyl isomerase like 3 [Source:HGNC Symbol;Acc:HGNC:9262]	protein_coding	41.39
PyrL5n6	SCZ	ENSG00000240356	RPL23AP7	0.92035	-0.180838	-0.233437	0.815893	0.985879	-5.4489	FALSE		ribosomal protein L23a pseudogene 7 [Source:HGNC Symbol;Acc:HGNC:17336]	transcribed_processed_pseudogene	40.65
PyrL5n6	SCZ	ENSG00000240370	RPL13P5	-3.81327	0.761475	0.674092	0.501787	0.931168	-5.04685	FALSE		ribosomal protein L13 pseudogene 5 [Source:HGNC Symbol;Acc:HGNC:30363]	transcribed_processed_pseudogene	48.71
PyrL5n6	SCZ	ENSG00000240393		0.539319	1.49094	1.61127	0.11023	0.752845	-4.36891	FALSE		developmentally regulated GTP binding protein 1 (DRG1) pseudogene	processed_pseudogene	44.21
PyrL5n6	SCZ	ENSG00000240401		0.128145	-1.23101	-1.20408	0.231363	0.84364	-4.76637	FALSE		novel transcript, antisense to CCDC88A	lncRNA	36.02
PyrL5n6	SCZ	ENSG00000240403	KIR3DL2	-3.55102	0.790457	0.798898	0.426217	0.907787	-4.99232	FALSE	3812	killer cell immunoglobulin like receptor, three Ig domains and long cytoplasmic tail 2 [Source:HGNC Symbol;Acc:HGNC:6339]	protein_coding	47.04
PyrL5n6	SCZ	ENSG00000240405	SAMMSON	3.03735	0.316743	0.813768	0.417685	0.907418	-5.76182	FALSE	101927152	survival associated mitochondrial melanoma specific oncogenic non-coding RNA [Source:HGNC Symbol;Acc:HGNC:49644]	lncRNA	37.06
PyrL5n6	SCZ	ENSG00000240419		-3.42322	0.162691	0.144721	0.885218	0.990282	-5.20765	FALSE		ribosomal protein S26 (RPS26) pseudogene	processed_pseudogene	49.57
PyrL5n6	SCZ	ENSG00000240423	LINC00636	-0.597927	0.308713	0.315254	0.753216	0.97533	-5.24136	FALSE	285205	long intergenic non-protein coding RNA 636 [Source:HGNC Symbol;Acc:HGNC:27702]	lncRNA	40.08
PyrL5n6	SCZ	ENSG00000240429	LRRFIP1P1	-1.53601	1.51873	1.28512	0.201676	0.826	-4.65465	FALSE		LRR binding FLII interacting protein 1 pseudogene 1 [Source:HGNC Symbol;Acc:HGNC:32937]	processed_pseudogene	47.15
PyrL5n6	SCZ	ENSG00000240445	FOXO3B	0.199675	0.822912	0.8418	0.401881	0.90572	-5.05271	FALSE	2310	forkhead box O3B [Source:HGNC Symbol;Acc:HGNC:3822]	protein_coding	45.51
PyrL5n6	SCZ	ENSG00000240497		-2.87575	0.52056	0.494423	0.622077	0.953172	-5.14415	FALSE		novel transcript	lncRNA	44.31
PyrL5n6	SCZ	ENSG00000240498	CDKN2B-AS1	0.0821578	1.95686	2.25657	0.0261808	0.606757	-3.40334	FALSE	100048912	CDKN2B antisense RNA 1 [Source:HGNC Symbol;Acc:HGNC:34341]	lncRNA	38.84
PyrL5n6	SCZ	ENSG00000240499		-1.4869	1.06615	0.950202	0.344269	0.889091	-4.91443	FALSE		novel transcript, antisense to CADPS2	lncRNA	36.99
PyrL5n6	SCZ	ENSG00000240505	TNFRSF13B	-2.97351	0.0997284	0.118772	0.905691	0.990947	-5.30401	FALSE	23495	TNF receptor superfamily member 13B [Source:HGNC Symbol;Acc:HGNC:18153]	protein_coding	48.46
PyrL5n6	SCZ	ENSG00000240521		-3.05537	-1.08203	-1.02497	0.307814	0.87315	-4.85813	FALSE		novel transcript	lncRNA	38.37
PyrL5n6	SCZ	ENSG00000240549	THOC7-AS1	-2.72252	-0.805358	-0.715863	0.475721	0.923265	-5.02782	FALSE	100874039	THOC7 antisense RNA 1 [Source:HGNC Symbol;Acc:HGNC:41249]	lncRNA	40.26
PyrL5n6	SCZ	ENSG00000240553		-3.51277	-0.595149	-0.524677	0.600953	0.948535	-5.11142	FALSE		novel transcript	lncRNA	39.23
PyrL5n6	SCZ	ENSG00000240563	L1TD1	-3.88241	-0.350631	-0.361497	0.71848	0.969363	-5.17691	FALSE	54596	LINE1 type transposase domain containing 1 [Source:HGNC Symbol;Acc:HGNC:25595]	protein_coding	43.26
PyrL5n6	SCZ	ENSG00000240567	LINC02067	-2.94948	-0.143696	-0.129762	0.897012	0.990947	-5.21429	FALSE	101243545	long intergenic non-protein coding RNA 2067 [Source:HGNC Symbol;Acc:HGNC:52913]	lncRNA	38.51
PyrL5n6	SCZ	ENSG00000240583	AQP1	-1.16489	-0.0714024	-0.0572604	0.95445	0.997309	-5.24635	FALSE	358	aquaporin 1 (Colton blood group) [Source:HGNC Symbol;Acc:HGNC:633]	protein_coding	56.37
PyrL5n6	SCZ	ENSG00000240591		-4.09883	0.694246	0.638065	0.52487	0.937969	-5.06211	FALSE		novel transcript	lncRNA	42.55
PyrL5n6	SCZ	ENSG00000240622	RPL7P15	-3.45845	-2.87718	-2.56032	0.0119316	0.532893	-2.95983	FALSE		ribosomal protein L7 pseudogene 15 [Source:HGNC Symbol;Acc:HGNC:36740]	processed_pseudogene	42.03
PyrL5n6	SCZ	ENSG00000240661	LRRC58-DT	-0.874934	-1.4752	-1.45128	0.149788	0.783481	-4.52185	FALSE		LRRC58 divergent transcript [Source:HGNC Symbol;Acc:HGNC:52935]	transcribed_unitary_pseudogene	41.34
PyrL5n6	SCZ	ENSG00000240682	ISY1	0.515854	-0.479956	-0.516487	0.606639	0.950546	-5.33311	FALSE	57461	ISY1 splicing factor homolog [Source:HGNC Symbol;Acc:HGNC:29201]	protein_coding	45.18
PyrL5n6	SCZ	ENSG00000240687		-1.9704	-0.887211	-0.912729	0.36355	0.896084	-4.95782	FALSE		novel transcript	lncRNA	47.43
PyrL5n6	SCZ	ENSG00000240692	RN7SL538P	-3.88143	-0.567018	-0.518358	0.605338	0.949815	-5.11128	FALSE		RNA, 7SL, cytoplasmic 538, pseudogene [Source:HGNC Symbol;Acc:HGNC:46554]	misc_RNA	51.97
PyrL5n6	SCZ	ENSG00000240694	PNMA2	7.59343	0.0744771	0.793887	0.429115	0.908806	-7.15832	FALSE	10687	PNMA family member 2 [Source:HGNC Symbol;Acc:HGNC:9159]	protein_coding	48.67
PyrL5n6	SCZ	ENSG00000240695		-2.3192	-0.214499	-0.175743	0.860846	0.988604	-5.20202	FALSE		DnaJ (Hsp40) homolog, subfamily C, member 8 (DNAJC8) pseudogene	processed_pseudogene	43.42
PyrL5n6	SCZ	ENSG00000240707	LINC01168	0.808219	-1.23285	-1.24389	0.216406	0.834725	-4.79076	FALSE	399829	long intergenic non-protein coding RNA 1168 [Source:HGNC Symbol;Acc:HGNC:49537]	lncRNA	52.86
PyrL5n6	SCZ	ENSG00000240708	LINC02030	-0.137861	0.269865	0.344212	0.7314	0.970667	-5.44002	FALSE		long intergenic non-protein coding RNA 2030 [Source:HGNC Symbol;Acc:HGNC:52864]	lncRNA	41.48
PyrL5n6	SCZ	ENSG00000240710		5.2465	-0.160789	-0.709103	0.479888	0.925002	-6.35612	FALSE		novel transcript	lncRNA	47.54
PyrL5n6	SCZ	ENSG00000240731		-3.61019	-2.00653	-1.78413	0.0773928	0.720015	-4.09514	FALSE		novel transcript	lncRNA	47.97
PyrL5n6	SCZ	ENSG00000240764	PCDHGC5	5.48994	0.0501013	0.244047	0.807687	0.985585	-6.71398	FALSE	56097	protocadherin gamma subfamily C, 5 [Source:HGNC Symbol;Acc:HGNC:8718]	protein_coding	51.68
PyrL5n6	SCZ	ENSG00000240770	C21orf91-OT1	-3.18309	-1.0012	-0.943248	0.347796	0.890243	-4.91629	FALSE	246312	C21orf91 overlapping transcript 1 [Source:HGNC Symbol;Acc:HGNC:16729]	lncRNA	39.23
PyrL5n6	SCZ	ENSG00000240771	ARHGEF25	4.31968	0.0821912	0.323208	0.747203	0.974023	-6.28324	FALSE	115557	Rho guanine nucleotide exchange factor 25 [Source:HGNC Symbol;Acc:HGNC:30275]	protein_coding	57.71
PyrL5n6	SCZ	ENSG00000240809	CAP1P1	3.52863	0.0262164	0.0627959	0.950053	0.997309	-5.99846	FALSE		CAP1 pseudogene 1 [Source:HGNC Symbol;Acc:HGNC:31134]	processed_pseudogene	48.62
PyrL5n6	SCZ	ENSG00000240849	PEDS1	3.69957	0.333183	0.913944	0.362914	0.895786	-5.73459	FALSE	387521	plasmanylethanolamine desaturase 1 [Source:HGNC Symbol;Acc:HGNC:16735]	protein_coding	52.37
PyrL5n6	SCZ	ENSG00000240857	RDH14	0.705189	-0.529748	-0.565362	0.573076	0.945282	-5.28261	FALSE	57665	retinol dehydrogenase 14 [Source:HGNC Symbol;Acc:HGNC:19979]	protein_coding	41.87
PyrL5n6	SCZ	ENSG00000240859	LINC03014	-4.09637	-0.38115	-0.365018	0.715858	0.969363	-5.1594	FALSE	100507642	long intergenic non-protein coding RNA 3014 [Source:HGNC Symbol;Acc:HGNC:56142]	lncRNA	51.41
PyrL5n6	SCZ	ENSG00000240875	LINC00886	-0.381675	-0.157872	-0.163538	0.87042	0.9893	-5.38152	FALSE	730091	long intergenic non-protein coding RNA 886 [Source:HGNC Symbol;Acc:HGNC:48572]	lncRNA	39.71
PyrL5n6	SCZ	ENSG00000240889	NDUFB2-AS1	-3.89938	-1.03506	-0.904162	0.368053	0.897642	-4.91715	FALSE	100134713	NDUFB2 antisense RNA 1 [Source:HGNC Symbol;Acc:HGNC:40396]	lncRNA	55.74
PyrL5n6	SCZ	ENSG00000240891	PLCXD2	3.99037	0.147954	0.495842	0.621079	0.953032	-6.13118	FALSE	257068	phosphatidylinositol specific phospholipase C X domain containing 2 [Source:HGNC Symbol;Acc:HGNC:26462]	protein_coding	39.37
PyrL5n6	SCZ	ENSG00000240963		2.46075	0.0990183	0.197674	0.843696	0.987239	-5.70857	FALSE		novel transcript, antisense to C1orf100	lncRNA	42.51
PyrL5n6	SCZ	ENSG00000240970	RPL23AP64	-3.12526	-1.04816	-0.880323	0.380766	0.900448	-4.9326	FALSE		ribosomal protein L23a pseudogene 64 [Source:HGNC Symbol;Acc:HGNC:36552]	processed_pseudogene	48.97
PyrL5n6	SCZ	ENSG00000241015	TPM3P9	-0.881945	-0.377505	-0.355537	0.722926	0.969593	-5.24599	FALSE	147804	tropomyosin 3 pseudogene 9 [Source:HGNC Symbol;Acc:HGNC:44142]	transcribed_processed_pseudogene	45.51
PyrL5n6	SCZ	ENSG00000241048		-4.10589	-0.0339029	-0.0319258	0.974594	0.998698	-5.2071	FALSE		novel transcript	lncRNA	44.12
PyrL5n6	SCZ	ENSG00000241058	NSUN6	5.88752	0.0352355	0.223402	0.823672	0.985879	-6.85834	FALSE	221078	NOP2/Sun RNA methyltransferase 6 [Source:HGNC Symbol;Acc:HGNC:23529]	protein_coding	40.26
PyrL5n6	SCZ	ENSG00000241061	RPL5P1	-2.97808	1.02882	0.860147	0.391737	0.903846	-4.9477	FALSE		ribosomal protein L5 pseudogene 1 [Source:HGNC Symbol;Acc:HGNC:10361]	processed_pseudogene	43.4
PyrL5n6	SCZ	ENSG00000241098	LINC01994	-2.32184	-1.08747	-0.998537	0.320396	0.879089	-4.89339	FALSE	401103	long intergenic non-protein coding RNA 1994 [Source:HGNC Symbol;Acc:HGNC:52827]	lncRNA	38.05
PyrL5n6	SCZ	ENSG00000241111		1.18027	-0.584291	-0.631526	0.529117	0.938171	-5.23903	FALSE	100652759	PRICKLE2 antisense RNA 1 [Source:NCBI gene (formerly Entrezgene);Acc:100652759]	lncRNA	41.93
PyrL5n6	SCZ	ENSG00000241120	HMGN1P8	-2.79384	-1.31805	-1.10617	0.271269	0.859661	-4.77672	FALSE		high mobility group nucleosome binding domain 1 pseudogene 8 [Source:HGNC Symbol;Acc:HGNC:39351]	processed_pseudogene	43.06
PyrL5n6	SCZ	ENSG00000241127	YAE1	3.09362	0.0284243	0.0618912	0.950771	0.997309	-5.92448	FALSE	57002	YAE1 maturation factor of ABCE1 [Source:HGNC Symbol;Acc:HGNC:24857]	protein_coding	40.07
PyrL5n6	SCZ	ENSG00000241163	LINC00877	4.02697	-0.476064	-1.63925	0.104261	0.7516	-5.00908	FALSE	285286	long intergenic non-protein coding RNA 877 [Source:HGNC Symbol;Acc:HGNC:27706]	lncRNA	45.3
PyrL5n6	SCZ	ENSG00000241168		-1.27429	1.65353	1.93481	0.0557993	0.678539	-3.91832	FALSE		novel transcript	lncRNA	34.47
PyrL5n6	SCZ	ENSG00000241185		-2.12466	-0.467673	-0.428641	0.669094	0.963147	-5.17142	FALSE		ribosomal protein L21 pseudogene 122	transcribed_processed_pseudogene	41.99
PyrL5n6	SCZ	ENSG00000241213	LINC02024	1.76148	-0.0826968	-0.123063	0.902301	0.990947	-5.68338	FALSE	105374057	long intergenic non-protein coding RNA 2024 [Source:HGNC Symbol;Acc:HGNC:52859]	lncRNA	34.61
PyrL5n6	SCZ	ENSG00000241218	CSP2	-2.92729	-0.0662793	-0.0572589	0.954452	0.997309	-5.20954	FALSE		CS pseudogene 2 [Source:HGNC Symbol;Acc:HGNC:54779]	processed_pseudogene	49.27
PyrL5n6	SCZ	ENSG00000241224	C3orf85	-1.98931	-0.414256	-0.411686	0.681438	0.963456	-5.19856	FALSE	401081	chromosome 3 open reading frame 85 [Source:HGNC Symbol;Acc:HGNC:53432]	protein_coding	39.38
PyrL5n6	SCZ	ENSG00000241258	CRCP	2.73087	1.01182	2.01454	0.0465999	0.657325	-3.94033	FALSE	27297	CGRP receptor component [Source:HGNC Symbol;Acc:HGNC:17888]	protein_coding	45
PyrL5n6	SCZ	ENSG00000241261	RPL17P19	-1.90606	-1.60288	-1.32447	0.188324	0.817246	-4.59539	FALSE		ribosomal protein L17 pseudogene 19 [Source:HGNC Symbol;Acc:HGNC:36919]	processed_pseudogene	38.95
PyrL5n6	SCZ	ENSG00000241269		-3.6479	-0.612528	-0.522679	0.602338	0.948815	-5.11036	FALSE		novel transcript	lncRNA	66.1
PyrL5n6	SCZ	ENSG00000241278	ENPP7P4	-1.77251	0.644792	0.529029	0.597941	0.947822	-5.12748	FALSE		ectonucleotide pyrophosphatase/phosphodiesterase 7 pseudogene 4 [Source:HGNC Symbol;Acc:HGNC:48687]	transcribed_unprocessed_pseudogene	45.42
PyrL5n6	SCZ	ENSG00000241288	LINC02614	2.07923	-1.06076	-1.45388	0.149068	0.783314	-4.64383	FALSE	101927056	long intergenic non-protein coding RNA 2614 [Source:HGNC Symbol;Acc:HGNC:54072]	lncRNA	45.61
PyrL5n6	SCZ	ENSG00000241316	SUCLG2-DT	4.19238	0.591367	2.05113	0.0428325	0.644552	-4.34518	FALSE	101927111	SUCLG2 divergent transcript [Source:HGNC Symbol;Acc:HGNC:49643]	lncRNA	38.32
PyrL5n6	SCZ	ENSG00000241322	FBXW10B	-3.83863	-1.13649	-1.06123	0.291108	0.866482	-4.81088	FALSE	374286	F-box and WD repeat domain containing 10B [Source:HGNC Symbol;Acc:HGNC:14379]	protein_coding	43.41
PyrL5n6	SCZ	ENSG00000241343	RPL36A	-1.79458	0.586934	0.512819	0.609193	0.950706	-5.13963	FALSE	6173	ribosomal protein L36a [Source:HGNC Symbol;Acc:HGNC:10359]	protein_coding	41.82
PyrL5n6	SCZ	ENSG00000241345		-1.77443	-1.77628	-1.78848	0.0766841	0.717476	-4.09963	FALSE	105375483	novel transcript	lncRNA	39.72
PyrL5n6	SCZ	ENSG00000241360	PDXP	3.07692	0.0244552	0.0582633	0.953654	0.997309	-5.88836	FALSE	57026	pyridoxal phosphatase [Source:HGNC Symbol;Acc:HGNC:30259]	protein_coding	55.3
PyrL5n6	SCZ	ENSG00000241361	SLC25A24P1	-1.15019	0.130559	0.120092	0.904648	0.990947	-5.26652	FALSE		SLC25A24 pseudogene 1 [Source:HGNC Symbol;Acc:HGNC:48933]	transcribed_unprocessed_pseudogene	37.52
PyrL5n6	SCZ	ENSG00000241369	LINC01192	0.225031	0.340027	0.448788	0.654542	0.96057	-5.3788	FALSE	647107	long intergenic non-protein coding RNA 1192 [Source:HGNC Symbol;Acc:HGNC:37197]	lncRNA	34.45
PyrL5n6	SCZ	ENSG00000241370	RPP21	-3.2064	-0.99355	-0.937898	0.350525	0.891676	-4.89949	FALSE	79897	ribonuclease P/MRP subunit p21 [Source:HGNC Symbol;Acc:HGNC:21300]	protein_coding	53.76
PyrL5n6	SCZ	ENSG00000241370	RPP21	-3.2064	-0.99355	-0.937898	0.350525	0.891676	-4.89949	FALSE	202658	ribonuclease P/MRP subunit p21 [Source:HGNC Symbol;Acc:HGNC:21300]	protein_coding	53.76
PyrL5n6	SCZ	ENSG00000241383	LINC01997	-2.38552	1.43064	1.49098	0.139072	0.775414	-4.45891	FALSE		long intergenic non-protein coding RNA 1997 [Source:HGNC Symbol;Acc:HGNC:52831]	lncRNA	36.4
PyrL5n6	SCZ	ENSG00000241399	CD302	-3.82308	-2.04849	-1.83516	0.0694126	0.706023	-4.03186	FALSE	9936	CD302 molecule [Source:HGNC Symbol;Acc:HGNC:30843]	protein_coding	38.73
PyrL5n6	SCZ	ENSG00000241404	EGFL8	-3.65821	0.854411	0.762172	0.447727	0.913673	-5.00095	FALSE	80864	EGF like domain multiple 8 [Source:HGNC Symbol;Acc:HGNC:13944]	protein_coding	55.84
PyrL5n6	SCZ	ENSG00000241416	KRT8P13	-2.80151	0.23188	0.188722	0.850688	0.987765	-5.19508	FALSE		keratin 8 pseudogene 13 [Source:HGNC Symbol;Acc:HGNC:33365]	processed_pseudogene	57.03
PyrL5n6	SCZ	ENSG00000241429	EEF1A1P25	-2.75875	-1.13865	-0.917782	0.360911	0.893923	-4.90991	FALSE		eukaryotic translation elongation factor 1 alpha 1 pseudogene 25 [Source:HGNC Symbol;Acc:HGNC:37898]	processed_pseudogene	45.62
PyrL5n6	SCZ	ENSG00000241449		4.01608	-0.196603	-0.641964	0.522345	0.93727	-6.0273	FALSE		novel transcript	lncRNA	47.93
PyrL5n6	SCZ	ENSG00000241468	ATP5MF	2.33709	0.52837	0.918094	0.360748	0.893823	-5.50356	FALSE	9551	ATP synthase membrane subunit f [Source:HGNC Symbol;Acc:HGNC:848]	protein_coding	53.61
PyrL5n6	SCZ	ENSG00000241472	PTPRG-AS1	4.68825	0.311495	1.32631	0.187718	0.816303	-5.61426	FALSE	100506994	PTPRG antisense RNA 1 [Source:HGNC Symbol;Acc:HGNC:44638]	lncRNA	38.25
PyrL5n6	SCZ	ENSG00000241489		1.58842	0.279683	0.338351	0.735798	0.971122	-5.46522	FALSE		novel protein	protein_coding	47.29
PyrL5n6	SCZ	ENSG00000241490		-3.73403	-0.895414	-0.851715	0.396379	0.905603	-4.96206	FALSE		novel transcript, antisense to ZNF80	lncRNA	42.55
PyrL5n6	SCZ	ENSG00000241493		-2.05555	-0.601111	-0.494542	0.621993	0.953172	-5.13042	FALSE		pseudogene similar to part of EMG1 nucleolar protein homolog (S. cerevisiae) (EMG1)	processed_pseudogene	51.99
PyrL5n6	SCZ	ENSG00000241525		-3.69469	0.276674	0.258245	0.796741	0.984081	-5.18433	FALSE	105371430	novel transcript, antisense to C17orf97	lncRNA	50.98
PyrL5n6	SCZ	ENSG00000241527	CA15P1	-2.8744	2.02731	1.7083	0.09064	0.737757	-4.18689	FALSE		CA15 pseudogene 1 [Source:HGNC Symbol;Acc:HGNC:44364]	unitary_pseudogene	61.75
PyrL5n6	SCZ	ENSG00000241532	AGGF1P3	-3.42807	-0.444143	-0.392068	0.695831	0.967198	-5.15272	FALSE		angiogenic factor with G-patch and FHA domains 1 pseudogene 3 [Source:HGNC Symbol;Acc:HGNC:38053]	processed_pseudogene	37.43
PyrL5n6	SCZ	ENSG00000241535	CBX5P1	-3.98851	0.231012	0.206015	0.837192	0.987239	-5.19127	FALSE		chromobox 5 pseudogene 1 [Source:HGNC Symbol;Acc:HGNC:38659]	processed_pseudogene	39.57
PyrL5n6	SCZ	ENSG00000241549	GUSBP2	2.75904	-0.707908	-1.40375	0.163449	0.79422	-4.93457	FALSE		GUSB pseudogene 2 [Source:HGNC Symbol;Acc:HGNC:18792]	transcribed_unprocessed_pseudogene	50.41
PyrL5n6	SCZ	ENSG00000241553	ARPC4	2.32814	-0.307215	-0.44119	0.660014	0.960829	-5.536	FALSE	10093	actin related protein 2/3 complex subunit 4 [Source:HGNC Symbol;Acc:HGNC:707]	protein_coding	48.66
PyrL5n6	SCZ	ENSG00000241560	ZBTB20-AS1	-3.5816	-1.78384	-1.58626	0.115793	0.756965	-4.32519	FALSE	100131117	ZBTB20 antisense RNA 1 [Source:HGNC Symbol;Acc:HGNC:40640]	lncRNA	39.77
PyrL5n6	SCZ	ENSG00000241570	PAQR9-AS1	-1.17758	-1.95994	-1.7996	0.0748976	0.717476	-4.08025	FALSE	101927832	PAQR9 antisense RNA 1 [Source:HGNC Symbol;Acc:HGNC:50861]	lncRNA	42.98
PyrL5n6	SCZ	ENSG00000241593		-2.33078	-1.17474	-1.05813	0.292508	0.867297	-4.83472	FALSE		novel transcript	lncRNA	34.92
PyrL5n6	SCZ	ENSG00000241634		-3.96195	0.918988	0.810161	0.419745	0.907418	-4.974	FALSE		ribosomal protein L13 (RPL13) pseudogene	processed_pseudogene	50.49
PyrL5n6	SCZ	ENSG00000241636	LINC01323	-3.72793	0.326543	0.320137	0.749523	0.974454	-5.1943	FALSE		long intergenic non-protein coding RNA 1323 [Source:HGNC Symbol;Acc:HGNC:50529]	lncRNA	32.9
PyrL5n6	SCZ	ENSG00000241644	INMT	-1.44485	1.36182	1.14889	0.253305	0.851709	-4.75819	FALSE	11185	indolethylamine N-methyltransferase [Source:HGNC Symbol;Acc:HGNC:6069]	protein_coding	50.11
PyrL5n6	SCZ	ENSG00000241669	LINC01327	-2.99056	0.161048	0.135727	0.892306	0.990947	-5.20713	FALSE	104310350	long intergenic non-protein coding RNA 1327 [Source:HGNC Symbol;Acc:HGNC:50533]	lncRNA	35.48
PyrL5n6	SCZ	ENSG00000241678		-3.49422	-1.32273	-1.15244	0.251849	0.850908	-4.74017	FALSE		ribosomal protein L21 (RPL21) pseudogene	processed_pseudogene	41.96
PyrL5n6	SCZ	ENSG00000241679		0.418073	-0.0859619	-0.0833363	0.933748	0.994641	-5.32605	FALSE		novel transcript	lncRNA	40.3
PyrL5n6	SCZ	ENSG00000241684	ADAMTS9-AS2	4.94891	0.908136	2.56993	0.012071	0.532893	-3.42691	FALSE		ADAMTS9 antisense RNA 2 [Source:HGNC Symbol;Acc:HGNC:42435]	lncRNA	39.79
PyrL5n6	SCZ	ENSG00000241685	ARPC1A	0.222818	0.0293217	0.0260461	0.979272	0.998698	-5.33216	FALSE	10552	actin related protein 2/3 complex subunit 1A [Source:HGNC Symbol;Acc:HGNC:703]	protein_coding	45.22
PyrL5n6	SCZ	ENSG00000241696	LINC02053	-1.03959	-0.488789	-0.565988	0.572652	0.945282	-5.24979	FALSE	100505609	long intergenic non-protein coding RNA 2053 [Source:HGNC Symbol;Acc:HGNC:52893]	lncRNA	36.09
PyrL5n6	SCZ	ENSG00000241697	TMEFF1	1.84739	-0.696089	-0.926919	0.356169	0.891975	-5.20376	FALSE	8577	transmembrane protein with EGF like and two follistatin like domains 1 [Source:HGNC Symbol;Acc:HGNC:11866]	protein_coding	39.37
PyrL5n6	SCZ	ENSG00000241717	VWFP1	-3.60162	-0.711057	-0.616387	0.53902	0.939351	-5.07176	FALSE		von Willebrand factor pseudogene 1 [Source:HGNC Symbol;Acc:HGNC:12727]	transcribed_unprocessed_pseudogene	48.9
PyrL5n6	SCZ	ENSG00000241735	FABP5P3	-1.23874	-1.85536	-1.58395	0.11632	0.756965	-4.33687	FALSE	220832	fatty acid binding protein 5 pseudogene 3 [Source:HGNC Symbol;Acc:HGNC:22573]	transcribed_processed_pseudogene	48.88
PyrL5n6	SCZ	ENSG00000241743	XACT	2.66245	-0.463783	-1.07588	0.284533	0.864051	-5.47276	FALSE		X active specific transcript [Source:HGNC Symbol;Acc:HGNC:45056]	lncRNA	37.39
PyrL5n6	SCZ	ENSG00000241749	RPSAP52	-1.72106	0.617733	0.712131	0.478019	0.923502	-5.19908	FALSE	204010	ribosomal protein SA pseudogene 52 [Source:HGNC Symbol;Acc:HGNC:35752]	transcribed_processed_pseudogene	41
PyrL5n6	SCZ	ENSG00000241754		-2.24532	-0.644625	-0.605144	0.546435	0.939542	-5.11555	FALSE		novel transcript	lncRNA	36.52
PyrL5n6	SCZ	ENSG00000241756	RN7SL83P	-3.55726	-1.74852	-1.73869	0.0851251	0.726637	-4.15104	FALSE		RNA, 7SL, cytoplasmic 83, pseudogene [Source:HGNC Symbol;Acc:HGNC:46099]	misc_RNA	54.21
PyrL5n6	SCZ	ENSG00000241764	CBLL1-AS1	-2.75269	0.302725	0.25463	0.799525	0.984721	-5.18825	FALSE	101927974	CBLL1 antisense RNA 1 [Source:HGNC Symbol;Acc:HGNC:55571]	lncRNA	44.4
PyrL5n6	SCZ	ENSG00000241767	LINC01324	-1.01624	-0.0808434	-0.0829851	0.934027	0.994641	-5.31719	FALSE	104355289	long intergenic non-protein coding RNA 1324 [Source:HGNC Symbol;Acc:HGNC:50530]	lncRNA	34.67
PyrL5n6	SCZ	ENSG00000241769	EOLA1-DT	0.259092	0.011639	0.0108064	0.991399	0.998963	-5.29317	FALSE	100131434	EOLA1 divergent transcript [Source:HGNC Symbol;Acc:HGNC:44265]	lncRNA	52.08
PyrL5n6	SCZ	ENSG00000241770		-3.76584	-0.745482	-0.652517	0.515544	0.93566	-5.05623	FALSE		novel transcript	lncRNA	42.7
PyrL5n6	SCZ	ENSG00000241787	MTND4P16	-2.79326	-1.97582	-1.60907	0.110709	0.753095	-4.29991	FALSE		MT-ND4 pseudogene 16 [Source:HGNC Symbol;Acc:HGNC:42203]	unprocessed_pseudogene	38.77
PyrL5n6	SCZ	ENSG00000241792		-3.25696	0.938149	0.882047	0.379837	0.900383	-4.94729	FALSE		novel transcript	lncRNA	33.04
PyrL5n6	SCZ	ENSG00000241837	ATP5PO	1.74058	0.507874	0.69366	0.489481	0.928244	-5.38498	FALSE	539	ATP synthase peripheral stalk subunit OSCP [Source:HGNC Symbol;Acc:HGNC:850]	protein_coding	43.23
PyrL5n6	SCZ	ENSG00000241839	PLEKHO2	-3.57572	1.72318	1.56969	0.119603	0.760911	-4.34312	FALSE	80301	pleckstrin homology domain containing O2 [Source:HGNC Symbol;Acc:HGNC:30026]	protein_coding	53.96
PyrL5n6	SCZ	ENSG00000241852	C8orf58	-2.88556	0.901394	0.766819	0.444971	0.913503	-5.00025	FALSE	541565	chromosome 8 open reading frame 58 [Source:HGNC Symbol;Acc:HGNC:32233]	protein_coding	60.59
PyrL5n6	SCZ	ENSG00000241859	ANOS2P	2.68642	0.0950708	0.163872	0.870158	0.989251	-5.55043	FALSE		anosmin 2, pseudogene [Source:HGNC Symbol;Acc:HGNC:6214]	transcribed_unprocessed_pseudogene	40.21
PyrL5n6	SCZ	ENSG00000241860		-2.00053	-0.082581	-0.0712404	0.943347	0.996389	-5.21212	FALSE		novel transcript	lncRNA	44.96
PyrL5n6	SCZ	ENSG00000241878	PISD	5.93091	0.0717014	0.459257	0.647033	0.958232	-6.77429	FALSE	23761	phosphatidylserine decarboxylase [Source:HGNC Symbol;Acc:HGNC:8999]	protein_coding	51.11
PyrL5n6	SCZ	ENSG00000241921		-0.534141	-1.90401	-1.8156	0.0723868	0.711574	-4.06414	FALSE		novel transcript	lncRNA	35.03
PyrL5n6	SCZ	ENSG00000241945	PWP2	-2.64543	-2.01443	-1.74156	0.0846171	0.725244	-4.14702	FALSE	5822	PWP2 small subunit processome component [Source:HGNC Symbol;Acc:HGNC:9711]	protein_coding	56.89
PyrL5n6	SCZ	ENSG00000241956	LINC03000	6.19407	0.958791	1.83578	0.0706297	0.707221	-5.29792	FALSE	102546299	long intergenic non-protein coding RNA 3000 [Source:HGNC Symbol;Acc:HGNC:56116]	lncRNA	35.56
PyrL5n6	SCZ	ENSG00000241962		5.74585	-0.204002	-1.17426	0.24304	0.846805	-6.16482	FALSE		novel protein, C2orf15-MRPL30-novel lincRNA readthrough	protein_coding	41.24
PyrL5n6	SCZ	ENSG00000241973	PI4KA	9.57601	-0.0295402	-0.52764	0.599022	0.948292	-8.15161	FALSE	5297	phosphatidylinositol 4-kinase alpha [Source:HGNC Symbol;Acc:HGNC:8983]	protein_coding	47.81
PyrL5n6	SCZ	ENSG00000242009		-0.436726	0.27445	0.27414	0.784535	0.980616	-5.35553	FALSE		novel transcript	lncRNA	36.7
PyrL5n6	SCZ	ENSG00000242021		-0.69585	-0.669798	-0.957725	0.340479	0.888759	-5.12585	FALSE		novel transcript	lncRNA	37.42
PyrL5n6	SCZ	ENSG00000242028	HYPK	0.520015	0.671943	0.76291	0.447288	0.913673	-5.17816	FALSE	25764	huntingtin interacting protein K [Source:HGNC Symbol;Acc:HGNC:18418]	protein_coding	49
PyrL5n6	SCZ	ENSG00000242029		1.3394	0.358574	0.549525	0.583853	0.946123	-5.51855	FALSE		novel transcript	lncRNA	37.75
PyrL5n6	SCZ	ENSG00000242048	PRKAG2-AS2	1.18438	0.573815	0.610158	0.543122	0.939351	-5.29306	FALSE	644090	PRKAG2 antisense RNA 2 [Source:HGNC Symbol;Acc:HGNC:40467]	lncRNA	52.6
PyrL5n6	SCZ	ENSG00000242072		-3.52499	-0.825477	-0.864846	0.389165	0.902638	-4.9763	FALSE		novel transcript	lncRNA	34.05
PyrL5n6	SCZ	ENSG00000242082	SLC5A4-AS1	4.50035	-0.00855935	-0.0187808	0.985066	0.998698	-6.3659	FALSE		SLC5A4 antisense RNA 1 [Source:HGNC Symbol;Acc:HGNC:53163]	lncRNA	43.61
PyrL5n6	SCZ	ENSG00000242086	MUC20-OT1	6.92599	0.0152536	0.0768258	0.938969	0.995712	-7.20316	FALSE		MUC20 overlapping transcript [Source:HGNC Symbol;Acc:HGNC:53807]	lncRNA	48.33
PyrL5n6	SCZ	ENSG00000242094	FOXP1-IT1	-3.1097	0.163111	0.143757	0.885978	0.990282	-5.20671	FALSE		FOXP1 intronic transcript 1 [Source:HGNC Symbol;Acc:HGNC:41335]	lncRNA	36.74
PyrL5n6	SCZ	ENSG00000242100	RPL9P32	-3.31116	1.30609	1.10619	0.271262	0.859661	-4.78011	FALSE		ribosomal protein L9 pseudogene 32 [Source:HGNC Symbol;Acc:HGNC:36418]	processed_pseudogene	43.23
PyrL5n6	SCZ	ENSG00000242103		-1.77441	-0.17331	-0.146926	0.883482	0.990124	-5.21717	FALSE		actin related protein 2/3 complex, subunit 1A, 41kDa (ARPC1A) pseudogene	processed_pseudogene	41.47
PyrL5n6	SCZ	ENSG00000242104	LINC02618	-1.03697	0.604512	0.635348	0.526632	0.938162	-5.18553	FALSE		long intergenic non-protein coding RNA 2618 [Source:HGNC Symbol;Acc:HGNC:54091]	transcribed_unitary_pseudogene	43.34
PyrL5n6	SCZ	ENSG00000242110	AMACR	-2.5496	-0.558428	-0.46628	0.642015	0.957125	-5.13369	FALSE	23600	alpha-methylacyl-CoA racemase [Source:HGNC Symbol;Acc:HGNC:451]	protein_coding	41.34
PyrL5n6	SCZ	ENSG00000242111	TOPORSLP	-2.02932	0.722854	0.657766	0.512179	0.934391	-5.08039	FALSE		topoisomerase I binding, arginine and serine rich like, pseudogene [Source:HGNC Symbol;Acc:HGNC:50276]	transcribed_unitary_pseudogene	36.61
PyrL5n6	SCZ	ENSG00000242125	SNHG3	-0.17712	0.236554	0.235141	0.814574	0.985879	-5.28714	FALSE	8420	small nucleolar RNA host gene 3 [Source:HGNC Symbol;Acc:HGNC:10118]	lncRNA	46.41
PyrL5n6	SCZ	ENSG00000242173	ARHGDIG	5.63903	-0.0790265	-0.410362	0.682406	0.963614	-6.69484	FALSE	398	Rho GDP dissociation inhibitor gamma [Source:HGNC Symbol;Acc:HGNC:680]	protein_coding	69.54
PyrL5n6	SCZ	ENSG00000242193	CRYZL2P	1.04047	-0.539064	-0.537479	0.592114	0.946848	-5.29375	FALSE	730102	crystallin zeta like 2, pseudogene [Source:HGNC Symbol;Acc:HGNC:52164]	transcribed_unitary_pseudogene	40.62
PyrL5n6	SCZ	ENSG00000242220	TCP10L	2.53183	1.06107	1.67222	0.0975641	0.748051	-4.52989	FALSE	140290	t-complex 10 like [Source:HGNC Symbol;Acc:HGNC:11657]	protein_coding	45.39
PyrL5n6	SCZ	ENSG00000242229	RPS3AP14	-4.0082	-2.27123	-1.9675	0.0518568	0.671014	-3.86033	FALSE		RPS3A pseudogene 14 [Source:HGNC Symbol;Acc:HGNC:35715]	processed_pseudogene	39.1
PyrL5n6	SCZ	ENSG00000242242	NECTIN3-AS1	3.99614	0.114745	0.37291	0.709994	0.968844	-6.21648	FALSE		NECTIN3 antisense RNA 1 [Source:HGNC Symbol;Acc:HGNC:40813]	lncRNA	37.98
PyrL5n6	SCZ	ENSG00000242247	ARFGAP3	3.95952	-0.473228	-1.16327	0.247452	0.849105	-5.46062	FALSE	26286	ADP ribosylation factor GTPase activating protein 3 [Source:HGNC Symbol;Acc:HGNC:661]	protein_coding	45
PyrL5n6	SCZ	ENSG00000242258	LINC00996	-3.95452	-1.86546	-1.76644	0.0803314	0.720957	-4.11663	FALSE	285972	long intergenic non-protein coding RNA 996 [Source:HGNC Symbol;Acc:HGNC:27800]	lncRNA	45.13
PyrL5n6	SCZ	ENSG00000242259	C22orf39	2.64463	0.588411	1.18803	0.237597	0.846209	-5.21339	FALSE	128977	chromosome 22 open reading frame 39 [Source:HGNC Symbol;Acc:HGNC:27012]	protein_coding	46.97
PyrL5n6	SCZ	ENSG00000242265	PEG10	7.45823	0.326114	1.76381	0.0820972	0.720957	-5.90609	FALSE	23089	paternally expressed 10 [Source:HGNC Symbol;Acc:HGNC:14005]	protein_coding	43.22
PyrL5n6	SCZ	ENSG00000242267	SKINT1L	0.563952	0.519245	0.741974	0.459818	0.918556	-5.27364	FALSE		Skint1 like (pseudogene) [Source:HGNC Symbol;Acc:HGNC:33993]	transcribed_unprocessed_pseudogene	38.58
PyrL5n6	SCZ	ENSG00000242268	LINC02082	3.53966	-1.06841	-2.46944	0.0152025	0.553178	-3.18483	FALSE	100507661	long intergenic non-protein coding RNA 2082 [Source:HGNC Symbol;Acc:HGNC:52931]	lncRNA	35.02
PyrL5n6	SCZ	ENSG00000242288	BMS1P4-AGAP5	-1.91965	0.980183	0.857107	0.393407	0.904756	-4.96099	FALSE	113939925	BMS1P4-AGAP5 readthrough [Source:HGNC Symbol;Acc:HGNC:55636]	lncRNA	41.68
PyrL5n6	SCZ	ENSG00000242294	STAG3L5P	3.7335	0.194184	0.586302	0.558975	0.941595	-6.02172	FALSE		stromal antigen 3-like 5 pseudogene [Source:HGNC Symbol;Acc:HGNC:48896]	transcribed_unprocessed_pseudogene	42.32
PyrL5n6	SCZ	ENSG00000242296	DEFB109A	1.78737	0.437276	0.561184	0.57591	0.945282	-5.42305	FALSE		defensin beta 109A (pseudogene) [Source:HGNC Symbol;Acc:HGNC:18090]	unprocessed_pseudogene	36.74
PyrL5n6	SCZ	ENSG00000242299		-1.83745	-1.36895	-1.25189	0.213488	0.834652	-4.6665	FALSE		ribosomal protein S18 (RPS18) pseudogene	processed_pseudogene	52.51
PyrL5n6	SCZ	ENSG00000242317		-2.5325	0.275984	0.226325	0.821404	0.985879	-5.19832	FALSE		novel transcript	lncRNA	40.36
PyrL5n6	SCZ	ENSG00000242324		-3.31697	0.827002	0.724353	0.470517	0.920897	-5.03277	FALSE		PTPNS (protein tyrosine phosphatase, non-receptor type substrate 1) protein family pseudogene	unprocessed_pseudogene	39.37
PyrL5n6	SCZ	ENSG00000242337	INHCAP	5.29713	-0.173221	-0.933753	0.35265	0.891676	-6.28357	FALSE		inhibitor of carbonic anhydrase pseudogene [Source:HGNC Symbol;Acc:HGNC:11759]	transcribed_unprocessed_pseudogene	44.72
PyrL5n6	SCZ	ENSG00000242366	UGT1A8	-3.48722	1.79177	1.7232	0.0879002	0.73203	-4.16968	FALSE	54576	UDP glucuronosyltransferase family 1 member A8 [Source:HGNC Symbol;Acc:HGNC:12540]	protein_coding	41.09
PyrL5n6	SCZ	ENSG00000242372	EIF6	1.42261	-1.25214	-1.69255	0.0936111	0.742817	-4.30826	FALSE	3692	eukaryotic translation initiation factor 6 [Source:HGNC Symbol;Acc:HGNC:6159]	protein_coding	52.05
PyrL5n6	SCZ	ENSG00000242385	LINC00901	-1.00192	0.441609	0.381355	0.703737	0.968293	-5.18487	FALSE	100506724	long intergenic non-protein coding RNA 901 [Source:HGNC Symbol;Acc:HGNC:40352]	lncRNA	40.17
PyrL5n6	SCZ	ENSG00000242419	PCDHGC4	1.123	1.68632	1.71761	0.0889207	0.733731	-4.25125	FALSE	56098	protocadherin gamma subfamily C, 4 [Source:HGNC Symbol;Acc:HGNC:8717]	protein_coding	51.81
PyrL5n6	SCZ	ENSG00000242440	LINC02046	-0.936079	-2.54062	-2.98127	0.00359428	0.419438	-2.04846	FALSE		long intergenic non-protein coding RNA 2046 [Source:HGNC Symbol;Acc:HGNC:52886]	lncRNA	35.5
PyrL5n6	SCZ	ENSG00000242485	MRPL20	2.60685	-0.510998	-0.872015	0.38526	0.901215	-5.44771	FALSE	55052	mitochondrial ribosomal protein L20 [Source:HGNC Symbol;Acc:HGNC:14478]	protein_coding	53.02
PyrL5n6	SCZ	ENSG00000242498	ARPIN	2.09453	-0.781713	-1.48493	0.140664	0.776876	-4.75196	FALSE	348110	actin related protein 2/3 complex inhibitor [Source:HGNC Symbol;Acc:HGNC:28782]	protein_coding	49.8
PyrL5n6	SCZ	ENSG00000242507		-3.85551	-0.218906	-0.196631	0.84451	0.987297	-5.19286	FALSE		pseudogene similar to sialyltransferase proteins	transcribed_unprocessed_pseudogene	51.8
PyrL5n6	SCZ	ENSG00000242512	LINC01206	-1.04701	-0.218795	-0.238324	0.812111	0.985879	-5.34596	FALSE	100996490	long intergenic non-protein coding RNA 1206 [Source:HGNC Symbol;Acc:HGNC:49637]	lncRNA	39.1
PyrL5n6	SCZ	ENSG00000242516	LINC00960	-0.108113	1.34155	1.29357	0.198752	0.824113	-4.67271	FALSE	401074	long intergenic non-protein coding RNA 960 [Source:HGNC Symbol;Acc:HGNC:48710]	lncRNA	39.88
PyrL5n6	SCZ	ENSG00000242536		2.59499	0.0615779	0.134173	0.893532	0.990947	-5.87013	FALSE		novel transcript	lncRNA	38.19
PyrL5n6	SCZ	ENSG00000242540		-3.61813	-1.43241	-1.45923	0.147592	0.782311	-4.46413	FALSE		novel transcript	lncRNA	43.72
PyrL5n6	SCZ	ENSG00000242550	SERPINB10	-2.88296	-1.36466	-1.26084	0.210259	0.832837	-4.65752	FALSE	5273	serpin family B member 10 [Source:HGNC Symbol;Acc:HGNC:8942]	protein_coding	36.03
PyrL5n6	SCZ	ENSG00000242553		-2.54846	0.381293	0.321873	0.748211	0.974023	-5.17438	FALSE		novel transcript, antisense to DSCR3	lncRNA	46.67
PyrL5n6	SCZ	ENSG00000242568		-3.49923	2.63284	2.61592	0.0102574	0.524045	-2.85462	FALSE		novel transcript	lncRNA	44.51
PyrL5n6	SCZ	ENSG00000242588		2.47012	-0.800311	-1.57715	0.117875	0.760603	-4.60276	FALSE		novel transcript	lncRNA	43.61
PyrL5n6	SCZ	ENSG00000242593		6.59424	0.226016	1.7072	0.0908458	0.737924	-5.68728	FALSE		novel transcript	lncRNA	36.28
PyrL5n6	SCZ	ENSG00000242600	MBL1P	-1.23917	-2.32311	-1.9559	0.0532284	0.674392	-3.87292	FALSE	8512	mannose binding lectin 1, pseudogene [Source:HGNC Symbol;Acc:HGNC:6921]	transcribed_unitary_pseudogene	51.6
PyrL5n6	SCZ	ENSG00000242607	RPS3AP34	-2.24549	1.67032	1.39657	0.165593	0.797672	-4.52743	FALSE		RPS3A pseudogene 34 [Source:HGNC Symbol;Acc:HGNC:36293]	processed_pseudogene	40.08
PyrL5n6	SCZ	ENSG00000242612	DECR2	-1.09607	-1.02193	-0.886113	0.377653	0.89965	-4.98512	FALSE	26063	2,4-dienoyl-CoA reductase 2 [Source:HGNC Symbol;Acc:HGNC:2754]	protein_coding	56.9
PyrL5n6	SCZ	ENSG00000242622	GSK3B-DT	2.62296	0.0273749	0.0457669	0.963586	0.997651	-5.76765	FALSE		GSK3B divergent transcript [Source:HGNC Symbol;Acc:HGNC:55635]	lncRNA	41.62
PyrL5n6	SCZ	ENSG00000242628		-0.144448	-1.07024	-0.948992	0.344881	0.889091	-4.96447	FALSE		novel transcript	lncRNA	44.75
PyrL5n6	SCZ	ENSG00000242641	LINC00971	1.21809	-0.481497	-0.81002	0.419826	0.907418	-5.42681	FALSE	440970	long intergenic non-protein coding RNA 971 [Source:HGNC Symbol;Acc:HGNC:48737]	lncRNA	35.57
PyrL5n6	SCZ	ENSG00000242686	PDE6B-AS1	-2.10621	1.54517	1.27779	0.204242	0.827041	-4.63583	FALSE		PDE6B antisense RNA 1 [Source:HGNC Symbol;Acc:HGNC:40438]	lncRNA	61.53
PyrL5n6	SCZ	ENSG00000242715	CCDC169	-3.1296	0.691687	0.563142	0.574581	0.945282	-5.09711	FALSE	728591	coiled-coil domain containing 169 [Source:HGNC Symbol;Acc:HGNC:34361]	protein_coding	37.97
PyrL5n6	SCZ	ENSG00000242732	RTL5	4.6428	-0.0910083	-0.343829	0.731687	0.970667	-6.35794	FALSE	340526	retrotransposon Gag like 5 [Source:HGNC Symbol;Acc:HGNC:29430]	protein_coding	54.99
PyrL5n6	SCZ	ENSG00000242741	LINC02005	-0.474265	0.139604	0.181698	0.856182	0.988104	-5.50731	FALSE		long intergenic non-protein coding RNA 2005 [Source:HGNC Symbol;Acc:HGNC:52839]	lncRNA	38.54
PyrL5n6	SCZ	ENSG00000242753		-1.26202	-1.47657	-1.32573	0.187908	0.816303	-4.60641	FALSE		novel transcript	lncRNA	40.32
PyrL5n6	SCZ	ENSG00000242759	LINC00882	8.38231	-0.0433992	-0.529288	0.597763	0.947822	-7.62526	FALSE		long intergenic non-protein coding RNA 882 [Source:HGNC Symbol;Acc:HGNC:48568]	lncRNA	37.36
PyrL5n6	SCZ	ENSG00000242768		0.120523	-0.189121	-0.191114	0.848818	0.987648	-5.3378	FALSE		ribosomal protein L31 (RPL31) pseudogene	processed_pseudogene	40.95
PyrL5n6	SCZ	ENSG00000242779	ZNF702P	2.63614	-0.496736	-0.624737	0.533547	0.938854	-5.45455	FALSE	79986	zinc finger protein 702, pseudogene [Source:HGNC Symbol;Acc:HGNC:25775]	transcribed_processed_pseudogene	45.53
PyrL5n6	SCZ	ENSG00000242797	GLYCTK-AS1	2.08926	-0.624016	-0.981035	0.32891	0.883847	-5.15197	FALSE		GLYCTK antisense RNA 1 [Source:HGNC Symbol;Acc:HGNC:41043]	lncRNA	57.65
PyrL5n6	SCZ	ENSG00000242798		-3.47172	0.759486	0.691604	0.490767	0.928292	-5.03986	FALSE		novel transcript	lncRNA	51.6
PyrL5n6	SCZ	ENSG00000242802	AP5Z1	4.33411	-0.104631	-0.350199	0.726916	0.969863	-6.28862	FALSE	9907	adaptor related protein complex 5 subunit zeta 1 [Source:HGNC Symbol;Acc:HGNC:22197]	protein_coding	58.27
PyrL5n6	SCZ	ENSG00000242808	SOX2-OT	5.98477	-0.25759	-1.47857	0.142356	0.779236	-5.8516	FALSE	347689	SOX2 overlapping transcript [Source:HGNC Symbol;Acc:HGNC:20209]	lncRNA	37.9
PyrL5n6	SCZ	ENSG00000242816		-1.75269	-0.844564	-0.716992	0.475027	0.923223	-5.04032	FALSE	101926953	novel transcript	lncRNA	37.99
PyrL5n6	SCZ	ENSG00000242866	STRC	-0.418574	-0.586162	-0.529091	0.597898	0.947822	-5.18551	FALSE	161497	stereocilin [Source:HGNC Symbol;Acc:HGNC:16035]	protein_coding	51.03
PyrL5n6	SCZ	ENSG00000242880		4.90333	0.0110123	0.0515742	0.958969	0.997629	-6.59949	FALSE		novel transcript	lncRNA	37.92
PyrL5n6	SCZ	ENSG00000242888		-3.40889	1.53083	1.29229	0.199194	0.824113	-4.61833	FALSE		ribosomal protein S2 (RPS2) pseudogene	processed_pseudogene	52.33
PyrL5n6	SCZ	ENSG00000242908	AADACL2-AS1	-0.377149	-0.179414	-0.203851	0.838878	0.987239	-5.40932	FALSE		AADACL2 antisense RNA 1 [Source:HGNC Symbol;Acc:HGNC:50301]	lncRNA	36.95
PyrL5n6	SCZ	ENSG00000242931	RPL7P49	-3.72045	0.616437	0.559595	0.57699	0.945282	-5.09543	FALSE		ribosomal protein L7 pseudogene 49 [Source:HGNC Symbol;Acc:HGNC:36912]	processed_pseudogene	43.64
PyrL5n6	SCZ	ENSG00000242950	ERVW-1	1.51641	0.578829	0.745046	0.457967	0.918556	-5.3634	FALSE	30816	endogenous retrovirus group W member 1, envelope [Source:HGNC Symbol;Acc:HGNC:13525]	protein_coding	46.75
PyrL5n6	SCZ	ENSG00000242973	TDRD6-AS1	1.52855	-0.918487	-1.14705	0.254062	0.852328	-4.94615	FALSE	101926934	TDRD6 and SLC25A27 antisense RNA 1 [Source:HGNC Symbol;Acc:HGNC:56119]	lncRNA	36.52
PyrL5n6	SCZ	ENSG00000242992	FTH1P4	-3.52869	-0.272532	-0.241433	0.809707	0.98568	-5.1855	FALSE		ferritin heavy chain 1 pseudogene 4 [Source:HGNC Symbol;Acc:HGNC:3991]	processed_pseudogene	47.56
PyrL5n6	SCZ	ENSG00000243004		3.35015	-0.319758	-0.69775	0.486931	0.927841	-5.76593	FALSE		novel transcript, sense overlapping to MACC1	lncRNA	36.82
PyrL5n6	SCZ	ENSG00000243024		1.69534	-0.91293	-1.31052	0.192981	0.82178	-4.83955	FALSE		ribosomal protein S11 pseudogene 6	transcribed_processed_pseudogene	41.46
PyrL5n6	SCZ	ENSG00000243064	ABCC13	0.399114	-0.172992	-0.232974	0.816251	0.985879	-5.5709	FALSE		ATP binding cassette subfamily C member 13 (pseudogene) [Source:HGNC Symbol;Acc:HGNC:16022]	transcribed_unprocessed_pseudogene	36.27
PyrL5n6	SCZ	ENSG00000243069	ARHGEF26-AS1	3.51745	-0.409145	-1.18537	0.238642	0.84653	-5.41375	FALSE	100507524	ARHGEF26 antisense RNA 1 [Source:HGNC Symbol;Acc:HGNC:41048]	lncRNA	38
PyrL5n6	SCZ	ENSG00000243083	LINC00870	-3.57238	-0.0454571	-0.0434225	0.96545	0.997651	-5.21401	FALSE	201617	long intergenic non-protein coding RNA 870 [Source:HGNC Symbol;Acc:HGNC:27319]	lncRNA	45.66
PyrL5n6	SCZ	ENSG00000243089		-2.99602	0.421581	0.376487	0.707341	0.968591	-5.16551	FALSE		novel transcript	lncRNA	38.31
PyrL5n6	SCZ	ENSG00000243107		-3.64764	-1.31865	-1.17642	0.242181	0.846805	-4.71855	FALSE		novel transcript	lncRNA	38.79
PyrL5n6	SCZ	ENSG00000243116		-3.29366	-0.399376	-0.338372	0.735783	0.971122	-5.16873	FALSE		chromosome 9 open reading frame 78 (C9orf78) pseudogene	processed_pseudogene	43.85
PyrL5n6	SCZ	ENSG00000243130	PSG11	-2.66783	-0.0600301	-0.0520955	0.958555	0.997607	-5.21493	FALSE	5680	pregnancy specific beta-1-glycoprotein 11 [Source:HGNC Symbol;Acc:HGNC:9516]	protein_coding	43.2
PyrL5n6	SCZ	ENSG00000243137	PSG4	0.842201	-1.73249	-1.82091	0.0715693	0.710296	-4.082	FALSE	5672	pregnancy specific beta-1-glycoprotein 4 [Source:HGNC Symbol;Acc:HGNC:9521]	protein_coding	47.18
PyrL5n6	SCZ	ENSG00000243144	LINC02932	1.78554	0.330229	0.538907	0.591132	0.946848	-5.56051	FALSE		long intergenic non-protein coding RNA 2932 [Source:HGNC Symbol;Acc:HGNC:55875]	lncRNA	38.91
PyrL5n6	SCZ	ENSG00000243147	MRPL33	1.62389	-0.207637	-0.289012	0.773162	0.978409	-5.52402	FALSE	9553	mitochondrial ribosomal protein L33 [Source:HGNC Symbol;Acc:HGNC:14487]	protein_coding	39.12
PyrL5n6	SCZ	ENSG00000243149	LINC02040	-3.55663	0.378355	0.348734	0.728012	0.97007	-5.17878	FALSE		long intergenic non-protein coding RNA 2040 [Source:HGNC Symbol;Acc:HGNC:52880]	lncRNA	39.64
PyrL5n6	SCZ	ENSG00000243150	MLF1-DT	-2.63026	0.540615	0.450727	0.653149	0.960453	-5.14353	FALSE	100996447	MLF1 divergent transcript [Source:HGNC Symbol;Acc:HGNC:55620]	lncRNA	39.98
PyrL5n6	SCZ	ENSG00000243155		3.6886	0.243856	0.707476	0.480894	0.92541	-5.96528	FALSE		novel transcript	lncRNA	50.2
PyrL5n6	SCZ	ENSG00000243156	MICAL3	9.20549	-0.156135	-1.81243	0.074097	0.716223	-6.47874	FALSE	57553	microtubule associated monooxygenase, calponin and LIM domain containing 3 [Source:HGNC Symbol;Acc:HGNC:24694]	protein_coding	49.78
PyrL5n6	SCZ	ENSG00000243176		3.44523	-0.166896	-0.416872	0.677653	0.963456	-5.89196	FALSE		novel transcript	lncRNA	39.24
PyrL5n6	SCZ	ENSG00000243197	TUSC7	3.27086	0.137812	0.343591	0.731865	0.970667	-5.98272	FALSE	285194	tumor suppressor candidate 7 [Source:HGNC Symbol;Acc:HGNC:27701]	lncRNA	35.93
PyrL5n6	SCZ	ENSG00000243199	RPL6P10	-3.4084	0.466104	0.450467	0.653336	0.960453	-5.1405	FALSE		ribosomal protein L6 pseudogene 10 [Source:HGNC Symbol;Acc:HGNC:36575]	processed_pseudogene	46.44
PyrL5n6	SCZ	ENSG00000243232	PCDHAC2	4.38498	-0.00768107	-0.0286451	0.977204	0.998698	-6.40551	FALSE	56134	protocadherin alpha subfamily C, 2 [Source:HGNC Symbol;Acc:HGNC:8677]	protein_coding	41.75
PyrL5n6	SCZ	ENSG00000243244	STON1	-3.83005	-0.572738	-0.528813	0.598091	0.947827	-5.10829	FALSE	11037	stonin 1 [Source:HGNC Symbol;Acc:HGNC:17003]	protein_coding	45.18
PyrL5n6	SCZ	ENSG00000243276		4.78361	0.149252	0.588586	0.557448	0.941544	-6.4081	FALSE		novel transcript	lncRNA	37.17
PyrL5n6	SCZ	ENSG00000243279	PRAF2	2.33359	-0.0102246	-0.0162744	0.987047	0.998698	-5.74705	FALSE	11230	PRA1 domain family member 2 [Source:HGNC Symbol;Acc:HGNC:28911]	protein_coding	60.73
PyrL5n6	SCZ	ENSG00000243289	AGAP13P	-0.566867	0.952353	0.866575	0.388221	0.902438	-4.98442	FALSE		ArfGAP with GTPase domain, ankyrin repeat and PH domain 13, pseudogene [Source:HGNC Symbol;Acc:HGNC:23499]	unprocessed_pseudogene	40.5
PyrL5n6	SCZ	ENSG00000243295	CFAP20DC-DT	5.08219	0.902615	3.49127	0.000713333	0.267171	-0.938053	FALSE		CFAP20DC divergent transcript [Source:HGNC Symbol;Acc:HGNC:55618]	lncRNA	40.01
PyrL5n6	SCZ	ENSG00000243302		3.85167	-0.0887414	-0.292125	0.770788	0.977649	-6.15408	FALSE		novel pseudogene	processed_pseudogene	58.96
