## Supplemental Table 1 for "Transcriptomic pathology of neocortical microcircuit cell types across psychiatric disorders" (part 65 of 65)

### Sheet: SCZ (continued)
CT	DX	gene_ensembl	gene_symbol	AveExpr	logFC	t	P.Value	adj.P.Val	B	DE	gene_entrez	gene_description	gene_biotype	gene_percentage_gc_content
PyrL5n6	SCZ	ENSG00000243305		-3.20194	-0.395411	-0.376668	0.707208	0.968591	-5.17683	FALSE		novel transcript	lncRNA	35.74
PyrL5n6	SCZ	ENSG00000243316	GUCY2GP	-2.29577	-0.271334	-0.290172	0.772277	0.978198	-5.29565	FALSE		guanylate cyclase 2G, pseudogene [Source:HGNC Symbol;Acc:HGNC:31863]	transcribed_unitary_pseudogene	45.38
PyrL5n6	SCZ	ENSG00000243317	STMP1	1.48793	-0.938514	-1.15911	0.249134	0.849437	-4.92665	FALSE	647087	short transmembrane mitochondrial protein 1 [Source:HGNC Symbol;Acc:HGNC:41909]	protein_coding	43.1
PyrL5n6	SCZ	ENSG00000243319	FGF14-IT1	3.15997	-0.356651	-0.746194	0.457276	0.918556	-5.71486	FALSE	283480	FGF14 intronic transcript 1 [Source:HGNC Symbol;Acc:HGNC:42774]	lncRNA	37.7
PyrL5n6	SCZ	ENSG00000243323	PTPRVP	-0.925939	-1.00546	-0.873292	0.384567	0.901	-4.99345	FALSE	148713	protein tyrosine phosphatase receptor type V, pseudogene [Source:HGNC Symbol;Acc:HGNC:13421]	unitary_pseudogene	55.08
PyrL5n6	SCZ	ENSG00000243335	KCTD7	4.14158	0.198022	0.66325	0.508676	0.933492	-6.03902	FALSE	154881	potassium channel tetramerization domain containing 7 [Source:HGNC Symbol;Acc:HGNC:21957]	protein_coding	47.19
PyrL5n6	SCZ	ENSG00000243347	LINC02045	-1.82684	-0.15279	-0.141556	0.887711	0.990282	-5.23489	FALSE		long intergenic non-protein coding RNA 2045 [Source:HGNC Symbol;Acc:HGNC:52885]	lncRNA	36.42
PyrL5n6	SCZ	ENSG00000243389		-0.1852	-0.11788	-0.109394	0.913106	0.991939	-5.27601	FALSE		novel transcript	lncRNA	44.52
PyrL5n6	SCZ	ENSG00000243406	MRPS31P5	-3.57617	-0.367416	-0.312748	0.755115	0.975478	-5.17389	FALSE		mitochondrial ribosomal protein S31 pseudogene 5 [Source:HGNC Symbol;Acc:HGNC:39253]	transcribed_unprocessed_pseudogene	39.76
PyrL5n6	SCZ	ENSG00000243417	RPS3AP18	-3.74306	-1.6587	-1.47961	0.142078	0.779236	-4.43776	FALSE		RPS3A pseudogene 18 [Source:HGNC Symbol;Acc:HGNC:35893]	processed_pseudogene	43.2
PyrL5n6	SCZ	ENSG00000243422	RPL23AP49	3.41786	0.851113	1.71619	0.0891816	0.733731	-4.55993	FALSE		ribosomal protein L23a pseudogene 49 [Source:HGNC Symbol;Acc:HGNC:35689]	transcribed_processed_pseudogene	43.87
PyrL5n6	SCZ	ENSG00000243433		-1.80372	-0.771489	-0.643971	0.521048	0.937159	-5.07158	FALSE		novel transcript	lncRNA	49.79
PyrL5n6	SCZ	ENSG00000243449	C4orf48	-1.83576	-1.66211	-1.36009	0.176818	0.804888	-4.56731	FALSE	401115	chromosome 4 open reading frame 48 [Source:HGNC Symbol;Acc:HGNC:34437]	protein_coding	69.14
PyrL5n6	SCZ	ENSG00000243477	NAA80	1.96987	1.24858	1.6592	0.100165	0.748051	-4.37732	FALSE	24142	N-alpha-acetyltransferase 80, NatH catalytic subunit [Source:HGNC Symbol;Acc:HGNC:30252]	protein_coding	61.26
PyrL5n6	SCZ	ENSG00000243478	AOX2P	-2.50134	2.7654	2.56719	0.0117121	0.532678	-2.90864	FALSE		aldehyde oxidase 2, pseudogene [Source:HGNC Symbol;Acc:HGNC:18450]	transcribed_unprocessed_pseudogene	43.99
PyrL5n6	SCZ	ENSG00000243480	AMY2A	-2.49227	-1.75016	-1.44828	0.150623	0.783624	-4.4748	FALSE	279	amylase alpha 2A [Source:HGNC Symbol;Acc:HGNC:477]	protein_coding	33.55
PyrL5n6	SCZ	ENSG00000243501		-3.08342	-0.212421	-0.183601	0.854693	0.988104	-5.20059	FALSE		novel protein	protein_coding	41.99
PyrL5n6	SCZ	ENSG00000243508	DNAJB6P7	-3.07043	-0.00828791	-0.00726214	0.99422	0.999135	-5.20757	FALSE		DNAJB6 pseudogene 7 [Source:HGNC Symbol;Acc:HGNC:54760]	processed_pseudogene	41.37
PyrL5n6	SCZ	ENSG00000243550	LINC01214	-3.07289	1.4566	1.52982	0.129175	0.769026	-4.40771	FALSE		long intergenic non-protein coding RNA 1214 [Source:HGNC Symbol;Acc:HGNC:49650]	lncRNA	37.43
PyrL5n6	SCZ	ENSG00000243566	UPK3B	-4.029	0.719138	0.664779	0.507701	0.93325	-5.05008	FALSE	105375355	uroplakin 3B [Source:HGNC Symbol;Acc:HGNC:21444]	protein_coding	63.49
PyrL5n6	SCZ	ENSG00000243609	RPS2P44	-4.03892	-1.05449	-0.93647	0.351256	0.891676	-4.89609	FALSE		ribosomal protein S2 pseudogene 44 [Source:HGNC Symbol;Acc:HGNC:35811]	processed_pseudogene	55.79
PyrL5n6	SCZ	ENSG00000243620		3.02717	0.641853	1.58658	0.115722	0.756965	-4.87306	FALSE		novel transcript	lncRNA	35.46
PyrL5n6	SCZ	ENSG00000243646	IL10RB	-1.05419	-1.42175	-1.20235	0.232029	0.843653	-4.71212	FALSE	3588	interleukin 10 receptor subunit beta [Source:HGNC Symbol;Acc:HGNC:5965]	protein_coding	46.65
PyrL5n6	SCZ	ENSG00000243649	CFB	-2.85525	-1.3227	-1.13811	0.257757	0.853057	-4.75065	FALSE	629	complement factor B [Source:HGNC Symbol;Acc:HGNC:1037]	protein_coding	52.63
PyrL5n6	SCZ	ENSG00000243658	MTND5P16	-3.01595	-2.90767	-2.5855	0.0111452	0.530678	-2.9059	FALSE		MT-ND5 pseudogene 16 [Source:HGNC Symbol;Acc:HGNC:42278]	unprocessed_pseudogene	37.82
PyrL5n6	SCZ	ENSG00000243660	ZNF487	3.81336	-0.0787199	-0.237425	0.812806	0.985879	-6.078	FALSE	642819	zinc finger protein 487 [Source:HGNC Symbol;Acc:HGNC:23488]	protein_coding	46.86
PyrL5n6	SCZ	ENSG00000243667	DNAAF10	0.871331	-2.11663	-2.98644	0.00353896	0.416212	-1.89138	FALSE	116143	dynein axonemal assembly factor 10 [Source:HGNC Symbol;Acc:HGNC:25176]	protein_coding	39.84
PyrL5n6	SCZ	ENSG00000243678	NME2	-2.68402	0.935808	0.842458	0.401514	0.905617	-4.96	FALSE	4831	NME/NM23 nucleoside diphosphate kinase 2 [Source:HGNC Symbol;Acc:HGNC:7850]	protein_coding	52.09
PyrL5n6	SCZ	ENSG00000243679		2.19045	1.26273	1.9182	0.0578981	0.679295	-4.06702	FALSE		novel pseudogene	processed_pseudogene	67.24
PyrL5n6	SCZ	ENSG00000243694	LINC02027	0.389482	0.64879	0.7677	0.44445	0.913503	-5.20269	FALSE		long intergenic non-protein coding RNA 2027 [Source:HGNC Symbol;Acc:HGNC:52862]	lncRNA	35.55
PyrL5n6	SCZ	ENSG00000243696		2.46288	-0.486756	-0.712228	0.477959	0.923502	-5.46929	FALSE		novel MUSTN1-ITIH4 readthrough	protein_coding	56
PyrL5n6	SCZ	ENSG00000243701	DUBR	5.2889	-0.0337874	-0.184857	0.85371	0.988104	-6.64129	FALSE	344595	DPPA2 upstream binding RNA [Source:HGNC Symbol;Acc:HGNC:48569]	lncRNA	38.76
PyrL5n6	SCZ	ENSG00000243708	PLA2G4B	-1.28962	1.02305	0.964402	0.337139	0.888759	-4.92585	FALSE	100137049	phospholipase A2 group IVB [Source:HGNC Symbol;Acc:HGNC:9036]	protein_coding	60.49
PyrL5n6	SCZ	ENSG00000243710	CFAP57	-2.55524	0.438104	0.358273	0.720884	0.969394	-5.16824	FALSE	149465	cilia and flagella associated protein 57 [Source:HGNC Symbol;Acc:HGNC:26485]	protein_coding	43.99
PyrL5n6	SCZ	ENSG00000243715	CACNA2D3-AS1	-0.37067	-0.572107	-0.53115	0.596476	0.947785	-5.19566	FALSE	100874237	CACNA2D3 antisense RNA 1 [Source:HGNC Symbol;Acc:HGNC:40702]	lncRNA	43.74
PyrL5n6	SCZ	ENSG00000243716	NPIPB5	4.71273	-0.00295769	-0.0136696	0.98912	0.998963	-6.47579	FALSE	100132247	nuclear pore complex interacting protein family member B5 [Source:HGNC Symbol;Acc:HGNC:37233]	protein_coding	43.89
PyrL5n6	SCZ	ENSG00000243725	TTC4	-1.91125	0.375547	0.314474	0.753807	0.97533	-5.17884	FALSE	7268	tetratricopeptide repeat domain 4 [Source:HGNC Symbol;Acc:HGNC:12394]	protein_coding	42.02
PyrL5n6	SCZ	ENSG00000243729	OR5V1	-1.23057	0.679213	0.758666	0.449812	0.914989	-5.15993	FALSE	81696	olfactory receptor family 5 subfamily V member 1 [Source:HGNC Symbol;Acc:HGNC:13972]	protein_coding	36.62
PyrL5n6	SCZ	ENSG00000243742	RPLP0P2	1.36373	0.281934	0.386945	0.699608	0.967819	-5.42045	FALSE	113157	ribosomal protein lateral stalk subunit P0 pseudogene 2 [Source:HGNC Symbol;Acc:HGNC:17960]	transcribed_processed_pseudogene	51.11
PyrL5n6	SCZ	ENSG00000243753	HLA-L	3.86747	-0.170062	-0.52508	0.600674	0.948535	-6.0642	FALSE		major histocompatibility complex, class I, L (pseudogene) [Source:HGNC Symbol;Acc:HGNC:4970]	transcribed_unprocessed_pseudogene	62.29
PyrL5n6	SCZ	ENSG00000243797		2.93823	-0.381492	-0.878539	0.381728	0.900502	-5.64826	FALSE		novel transcript, sense overlapping CCDC71L	lncRNA	39.82
PyrL5n6	SCZ	ENSG00000243799	PEX5L-AS1	0.951328	0.625436	0.64744	0.51881	0.936187	-5.23982	FALSE		PEX5L antisense RNA 1 [Source:HGNC Symbol;Acc:HGNC:41251]	lncRNA	39.36
PyrL5n6	SCZ	ENSG00000243806	RPL7P18	-2.76962	-4.34397	-3.94565	0.000146826	0.132388	-0.112032	TRUE		ribosomal protein L7 pseudogene 18 [Source:HGNC Symbol;Acc:HGNC:36949]	processed_pseudogene	41.14
PyrL5n6	SCZ	ENSG00000243813		-1.18301	-0.110253	-0.0981056	0.922042	0.992883	-5.22456	FALSE		zinc finger protein pseudogene	processed_pseudogene	40.78
PyrL5n6	SCZ	ENSG00000243818		-3.24885	-0.01983	-0.0184381	0.985326	0.998698	-5.22141	FALSE	100507389	novel transcript	lncRNA	39.66
PyrL5n6	SCZ	ENSG00000243854	RN7SL67P	-3.14947	-2.53118	-2.2512	0.0265305	0.606757	-3.45481	FALSE		RNA, 7SL, cytoplasmic 67, pseudogene [Source:HGNC Symbol;Acc:HGNC:46083]	misc_RNA	53.38
PyrL5n6	SCZ	ENSG00000243861		-3.30855	-0.211727	-0.193433	0.847007	0.987525	-5.2013	FALSE		novel transcript	lncRNA	34.71
PyrL5n6	SCZ	ENSG00000243894	RPS3AP16	-3.72199	0.898367	0.786747	0.433265	0.910841	-4.98783	FALSE		RPS3A pseudogene 16 [Source:HGNC Symbol;Acc:HGNC:36052]	processed_pseudogene	39.18
PyrL5n6	SCZ	ENSG00000243902		3.93008	-0.229011	-0.626721	0.53225	0.938764	-5.93523	FALSE	114794	extracellular leucine rich repeat and fibronectin type III domain containing 2 [Source:NCBI gene (formerly Entrezgene);Acc:114794]	lncRNA	57.74
PyrL5n6	SCZ	ENSG00000243914	RPL5P14	-0.551195	-0.955117	-0.864327	0.389448	0.902638	-4.96992	FALSE		ribosomal protein L5 pseudogene 14 [Source:HGNC Symbol;Acc:HGNC:35924]	processed_pseudogene	43.96
PyrL5n6	SCZ	ENSG00000243915	THAP12P2	0.156271	0.318081	0.299607	0.76509	0.977557	-5.30368	FALSE		THAP domain containing 12 pseudogene 2 [Source:HGNC Symbol;Acc:HGNC:39566]	processed_pseudogene	42.54
PyrL5n6	SCZ	ENSG00000243927	MRPS6	1.96192	0.147944	0.2079	0.835724	0.987239	-5.60864	FALSE	64968	mitochondrial ribosomal protein S6 [Source:HGNC Symbol;Acc:HGNC:14051]	protein_coding	40.3
PyrL5n6	SCZ	ENSG00000243943	ZNF512	2.89787	0.561363	1.21893	0.225698	0.838816	-5.24286	FALSE	84450	zinc finger protein 512 [Source:HGNC Symbol;Acc:HGNC:29380]	protein_coding	41.21
PyrL5n6	SCZ	ENSG00000243944		1.67836	0.140918	0.241422	0.809716	0.98568	-5.734	FALSE		novel transcript, antisense to PFN2	lncRNA	39.72
PyrL5n6	SCZ	ENSG00000243960		0.358448	-1.98015	-2.19535	0.0304192	0.606757	-3.50754	FALSE		novel transcript	lncRNA	41.95
PyrL5n6	SCZ	ENSG00000243969		-2.72551	1.84136	1.78189	0.0777607	0.720015	-4.1025	FALSE		novel transcript	lncRNA	36.14
PyrL5n6	SCZ	ENSG00000243970	PPIEL	4.60072	0.0574743	0.239939	0.810862	0.98568	-6.3943	FALSE		peptidylprolyl isomerase E like pseudogene [Source:HGNC Symbol;Acc:HGNC:33195]	transcribed_unprocessed_pseudogene	44.8
PyrL5n6	SCZ	ENSG00000243978	RTL9	-3.68087	-1.33863	-1.20402	0.231384	0.84364	-4.69572	FALSE	57529	retrotransposon Gag like 9 [Source:HGNC Symbol;Acc:HGNC:29245]	protein_coding	42.86
PyrL5n6	SCZ	ENSG00000244005	NFS1	4.11914	0.252512	0.863433	0.389937	0.902638	-5.92083	FALSE	9054	NFS1 cysteine desulfurase [Source:HGNC Symbol;Acc:HGNC:15910]	protein_coding	46.44
PyrL5n6	SCZ	ENSG00000244026	FAM86DP	2.47318	-0.4046	-0.657577	0.5123	0.934391	-5.55875	FALSE	692099	family with sequence similarity 86 member D, pseudogene [Source:HGNC Symbol;Acc:HGNC:32659]	transcribed_unprocessed_pseudogene	52.88
PyrL5n6	SCZ	ENSG00000244036	UBE2H-DT	-1.83943	-2.16929	-1.95011	0.0539241	0.675932	-3.88136	FALSE		UBE2H divergent transcript [Source:HGNC Symbol;Acc:HGNC:55615]	lncRNA	47.57
PyrL5n6	SCZ	ENSG00000244038	DDOST	4.19713	-0.074483	-0.24911	0.80378	0.985078	-6.29224	FALSE	1650	dolichyl-diphosphooligosaccharide--protein glycosyltransferase non-catalytic subunit [Source:HGNC Symbol;Acc:HGNC:2728]	protein_coding	50.61
PyrL5n6	SCZ	ENSG00000244040	IL12A-AS1	4.8383	0.128776	0.55448	0.580471	0.945282	-6.40578	FALSE	101928376	IL12A antisense RNA 1 [Source:HGNC Symbol;Acc:HGNC:49094]	lncRNA	42.62
PyrL5n6	SCZ	ENSG00000244041	LINC01011	0.0889346	0.0545247	0.0542635	0.956832	0.997494	-5.35453	FALSE	401232	long intergenic non-protein coding RNA 1011 [Source:HGNC Symbol;Acc:HGNC:33812]	lncRNA	51.89
PyrL5n6	SCZ	ENSG00000244045	TMEM199	-0.589599	-1.081	-0.948652	0.345053	0.889091	-4.95912	FALSE	147007	transmembrane protein 199 [Source:HGNC Symbol;Acc:HGNC:18085]	protein_coding	47.07
PyrL5n6	SCZ	ENSG00000244050	DEFB109F	1.30706	-0.266286	-0.372718	0.710136	0.968844	-5.4887	FALSE		defensin beta 109F (pseudogene) [Source:HGNC Symbol;Acc:HGNC:38066]	transcribed_unprocessed_pseudogene	36.84
PyrL5n6	SCZ	ENSG00000244053	RPL13AP2	-2.12817	-1.92839	-1.66658	0.0986845	0.748051	-4.2358	FALSE		ribosomal protein L13a pseudogene 2 [Source:HGNC Symbol;Acc:HGNC:19675]	processed_pseudogene	54.91
PyrL5n6	SCZ	ENSG00000244055		4.58383	-0.192791	-0.920466	0.359514	0.893298	-6.03321	FALSE		novel transcript, antisense to ERVW-1 and PEX1	lncRNA	42.46
PyrL5n6	SCZ	ENSG00000244056	RN7SL417P	-2.85171	-1.17141	-1.02169	0.309361	0.873818	-4.83822	FALSE		RNA, 7SL, cytoplasmic 417, pseudogene [Source:HGNC Symbol;Acc:HGNC:46433]	misc_RNA	50.94
PyrL5n6	SCZ	ENSG00000244073	RPS4XP6	-3.43696	-1.42181	-1.30037	0.196422	0.823795	-4.6157	FALSE		ribosomal protein S4X pseudogene 6 [Source:HGNC Symbol;Acc:HGNC:36057]	processed_pseudogene	45.8
PyrL5n6	SCZ	ENSG00000244112	RN7SL508P	-1.74889	-2.94549	-2.49262	0.0143	0.546567	-3.04258	FALSE		RNA, 7SL, cytoplasmic 508, pseudogene [Source:HGNC Symbol;Acc:HGNC:46524]	misc_RNA	53.47
PyrL5n6	SCZ	ENSG00000244115	DNAJC25-GNG10	-3.8912	-0.417193	-0.386506	0.699932	0.967819	-5.15682	FALSE	552891	DNAJC25-GNG10 readthrough [Source:HGNC Symbol;Acc:HGNC:37501]	protein_coding	43.44
PyrL5n6	SCZ	ENSG00000244119	PDCL3P4	-3.40511	-0.158375	-0.138646	0.890005	0.990544	-5.20343	FALSE		PDCL3 pseudogene 4 [Source:HGNC Symbol;Acc:HGNC:44505]	transcribed_processed_pseudogene	43
PyrL5n6	SCZ	ENSG00000244124	ATP1B3-AS1	-4.02964	-1.21436	-1.08851	0.27895	0.862394	-4.7876	FALSE		ATP1B3 antisense RNA 1 [Source:HGNC Symbol;Acc:HGNC:40088]	lncRNA	43.12
PyrL5n6	SCZ	ENSG00000244128	LINC01322	5.63666	-0.27695	-1.47697	0.142783	0.779236	-5.7306	FALSE	103695433	long intergenic non-protein coding RNA 1322 [Source:HGNC Symbol;Acc:HGNC:50528]	lncRNA	34.78
PyrL5n6	SCZ	ENSG00000244137		-3.01712	-0.291397	-0.301289	0.763811	0.977251	-5.229	FALSE		novel transcript, antisense to CAPN9	lncRNA	46.92
PyrL5n6	SCZ	ENSG00000244161	FLNB-AS1	-2.1206	1.87128	1.56822	0.119944	0.760911	-4.34809	FALSE	105377105	FLNB antisense RNA 1 [Source:HGNC Symbol;Acc:HGNC:40239]	lncRNA	50.4
PyrL5n6	SCZ	ENSG00000244165	P2RY11	-1.5696	0.136166	0.116988	0.907101	0.990947	-5.24967	FALSE	5032	purinergic receptor P2Y11 [Source:HGNC Symbol;Acc:HGNC:8540]	protein_coding	62.34
PyrL5n6	SCZ	ENSG00000244187	TMEM141	0.13903	-0.462453	-0.498034	0.619538	0.952767	-5.29407	FALSE	85014	transmembrane protein 141 [Source:HGNC Symbol;Acc:HGNC:28211]	protein_coding	62.16
PyrL5n6	SCZ	ENSG00000244215	LINC02016	2.5408	-0.115887	-0.18902	0.850455	0.987765	-5.72523	FALSE	101927123	long intergenic non-protein coding RNA 2016 [Source:HGNC Symbol;Acc:HGNC:52851]	lncRNA	47.63
PyrL5n6	SCZ	ENSG00000244226	ILF2P1	-3.84807	-0.189074	-0.167268	0.867493	0.988826	-5.19726	FALSE		interleukin enhancer binding factor 2 pseudogene 1 [Source:HGNC Symbol;Acc:HGNC:44695]	processed_pseudogene	48.97
PyrL5n6	SCZ	ENSG00000244242	IFITM10	0.865415	0.0113381	0.0120186	0.990434	0.998963	-5.45066	FALSE	402778	interferon induced transmembrane protein 10 [Source:HGNC Symbol;Acc:HGNC:40022]	protein_coding	55.18
PyrL5n6	SCZ	ENSG00000244247	LINC01995	-2.08599	-0.671277	-0.68506	0.494869	0.930061	-5.13454	FALSE	105374244	long intergenic non-protein coding RNA 1995 [Source:HGNC Symbol;Acc:HGNC:52828]	lncRNA	38.92
PyrL5n6	SCZ	ENSG00000244249		-1.66325	1.2664	1.00365	0.317936	0.877147	-4.86071	FALSE		ribosomal protein S2 (RPS2) pseudogene	processed_pseudogene	49.78
PyrL5n6	SCZ	ENSG00000244257	PKD1P1	0.639137	-0.813872	-0.934724	0.352151	0.891676	-5.06807	FALSE		polycystin 1, transient receptor potential channel interacting pseudogene 1 [Source:HGNC Symbol;Acc:HGNC:30065]	unprocessed_pseudogene	62.65
PyrL5n6	SCZ	ENSG00000244265	SIAH2-AS1	1.93085	0.310982	0.51941	0.604607	0.949595	-5.59972	FALSE		SIAH2 antisense RNA 1 [Source:HGNC Symbol;Acc:HGNC:40526]	lncRNA	43.28
PyrL5n6	SCZ	ENSG00000244274	DBNDD2	-0.819901	-1.7697	-1.67664	0.0966934	0.745408	-4.23882	FALSE	55861	dysbindin domain containing 2 [Source:HGNC Symbol;Acc:HGNC:15881]	protein_coding	55.82
PyrL5n6	SCZ	ENSG00000244301	AOX3P	-2.30908	-0.396074	-0.367886	0.713725	0.969352	-5.17259	FALSE		aldehyde oxidase 3, pseudogene [Source:HGNC Symbol;Acc:HGNC:19049]	transcribed_unprocessed_pseudogene	41.83
PyrL5n6	SCZ	ENSG00000244302	PEX5L-AS2	-3.21221	-2.00986	-1.77244	0.0793238	0.720015	-4.1094	FALSE	101928790	PEX5L antisense RNA 2 [Source:HGNC Symbol;Acc:HGNC:41252]	lncRNA	37.07
PyrL5n6	SCZ	ENSG00000244306		0.624228	0.279591	0.364455	0.716277	0.969363	-5.4216	FALSE	503639	double homeobox A pseudogene 10 [Source:NCBI gene (formerly Entrezgene);Acc:503639]	transcribed_processed_pseudogene	40.31
PyrL5n6	SCZ	ENSG00000244342	LINC00698	2.0584	-0.292211	-0.554722	0.580306	0.945282	-5.67402	FALSE	285401	long intergenic non-protein coding RNA 698 [Source:HGNC Symbol;Acc:HGNC:27720]	lncRNA	39.02
PyrL5n6	SCZ	ENSG00000244345		0.377032	0.397287	0.456419	0.649065	0.958941	-5.30909	FALSE		novel transcript	lncRNA	44.85
PyrL5n6	SCZ	ENSG00000244383	FAM3D-AS1	-2.75618	1.53907	1.28517	0.201662	0.826	-4.62792	FALSE	105377108	FAM3D antisense RNA 1 [Source:HGNC Symbol;Acc:HGNC:41276]	lncRNA	51.02
PyrL5n6	SCZ	ENSG00000244405	ETV5	6.18478	-0.280367	-1.20688	0.23116	0.843516	-6.27577	FALSE	2119	ETS variant transcription factor 5 [Source:HGNC Symbol;Acc:HGNC:3494]	protein_coding	42.69
PyrL5n6	SCZ	ENSG00000244462	RBM12	4.57699	-0.0583992	-0.233429	0.815899	0.985879	-6.46769	FALSE	10137	RNA binding motif protein 12 [Source:HGNC Symbol;Acc:HGNC:9898]	protein_coding	39.8
PyrL5n6	SCZ	ENSG00000244464		-1.21139	-0.535773	-0.489119	0.625814	0.954123	-5.17619	FALSE		novel transcript	lncRNA	38.77
PyrL5n6	SCZ	ENSG00000244468		-3.6794	-0.272381	-0.294997	0.768599	0.977649	-5.19731	FALSE		novel transcript	lncRNA	39.71
PyrL5n6	SCZ	ENSG00000244471	TPTE2P3	-0.34697	0.0704144	0.0775426	0.938345	0.995425	-5.35704	FALSE		transmembrane phosphoinositide 3-phosphatase and tensin homolog 2 pseudogene 3 [Source:HGNC Symbol;Acc:HGNC:27345]	transcribed_unprocessed_pseudogene	38.89
PyrL5n6	SCZ	ENSG00000244476	ERVFRD-1	-1.39157	0.86901	0.758399	0.449971	0.914989	-5.03877	FALSE	405754	endogenous retrovirus group FRD member 1, envelope [Source:HGNC Symbol;Acc:HGNC:33823]	protein_coding	46.96
PyrL5n6	SCZ	ENSG00000244480		0.888507	0.297805	0.357764	0.721264	0.96952	-5.39273	FALSE		pseudogene similar golgi autoantigen, golgin subfamily a, 8A GOLGA8A	transcribed_processed_pseudogene	50.32
PyrL5n6	SCZ	ENSG00000244486	SCARF2	2.79892	-0.318458	-0.639599	0.523875	0.937905	-5.58283	FALSE	91179	scavenger receptor class F member 2 [Source:HGNC Symbol;Acc:HGNC:19869]	protein_coding	63.17
PyrL5n6	SCZ	ENSG00000244513	EOGT-DT	-1.70539	0.365458	0.320927	0.748926	0.974432	-5.21002	FALSE		EOGT divergent transcript [Source:HGNC Symbol;Acc:HGNC:55605]	lncRNA	36.57
PyrL5n6	SCZ	ENSG00000244556	ODCP	-2.77117	1.25105	1.03543	0.30293	0.871807	-4.82911	FALSE		ornithine decarboxylase pseudogene [Source:HGNC Symbol;Acc:HGNC:8110]	processed_pseudogene	43.93
PyrL5n6	SCZ	ENSG00000244558	KCNK15-AS1	3.06816	-0.29663	-0.650503	0.516838	0.935827	-5.68243	FALSE		KCNK15 and WISP2 antisense RNA 1 [Source:HGNC Symbol;Acc:HGNC:49901]	lncRNA	49.42
PyrL5n6	SCZ	ENSG00000244560		1.46656	-1.01258	-1.39129	0.167183	0.797672	-4.73075	FALSE		zinc finger protein pseudogene	transcribed_unprocessed_pseudogene	56.17
PyrL5n6	SCZ	ENSG00000244588	RAD21L1	-0.519451	-0.237325	-0.252444	0.801209	0.984958	-5.37099	FALSE	642636	RAD21 cohesin complex component like 1 [Source:HGNC Symbol;Acc:HGNC:16271]	protein_coding	41.9
PyrL5n6	SCZ	ENSG00000244617	ASPRV1	-2.58519	-0.833061	-0.704683	0.482623	0.926204	-5.03315	FALSE	151516	aspartic peptidase retroviral like 1 [Source:HGNC Symbol;Acc:HGNC:26321]	protein_coding	55.8
PyrL5n6	SCZ	ENSG00000244625	MIATNB	4.61634	0.37048	1.36512	0.175236	0.803507	-5.51171	FALSE		MIAT neighbor [Source:HGNC Symbol;Acc:HGNC:50731]	lncRNA	46.43
PyrL5n6	SCZ	ENSG00000244627	TPTEP2	-0.900127	-1.71468	-1.49684	0.13754	0.775414	-4.43689	FALSE		TPTE pseudogene 2 [Source:HGNC Symbol;Acc:HGNC:53828]	transcribed_unprocessed_pseudogene	38.24
PyrL5n6	SCZ	ENSG00000244649	LINC02086	-1.99952	1.38943	1.53913	0.126888	0.765954	-4.4298	FALSE		long intergenic non-protein coding RNA 2086 [Source:HGNC Symbol;Acc:HGNC:52936]	lncRNA	43.47
PyrL5n6	SCZ	ENSG00000244650		-3.67675	-0.643811	-0.608618	0.544139	0.939351	-5.09002	FALSE		novel transcript	lncRNA	34.86
PyrL5n6	SCZ	ENSG00000244681	MTHFD2P1	-2.52359	-1.56162	-1.63348	0.105469	0.7516	-4.28303	FALSE	100287639	methylenetetrahydrofolate dehydrogenase (NADP+ dependent) 2, methenyltetrahydrofolate cyclohydrolase pseudogene 1 [Source:HGNC Symbol;Acc:HGNC:48859]	transcribed_processed_pseudogene	34.88
PyrL5n6	SCZ	ENSG00000244687	UBE2V1	2.1186	-0.262882	-0.419829	0.675498	0.963456	-5.63069	FALSE	7335	ubiquitin conjugating enzyme E2 V1 [Source:HGNC Symbol;Acc:HGNC:12494]	protein_coding	44.49
PyrL5n6	SCZ	ENSG00000244694	PTCHD4	5.44002	-0.162725	-0.649472	0.517541	0.935877	-6.54841	FALSE	442213	patched domain containing 4 [Source:HGNC Symbol;Acc:HGNC:21345]	protein_coding	36.58
PyrL5n6	SCZ	ENSG00000244699	EVA1CP5	-2.75329	-0.494468	-0.425671	0.671249	0.963147	-5.14335	FALSE		EVA1C pseudogene 5 [Source:HGNC Symbol;Acc:HGNC:55739]	unprocessed_pseudogene	44.87
PyrL5n6	SCZ	ENSG00000244701		-0.403777	0.239865	0.229012	0.819321	0.985879	-5.32424	FALSE		novel transcript, antisense to AGK	lncRNA	40.81
PyrL5n6	SCZ	ENSG00000244706		-2.59693	1.1224	1.03927	0.301151	0.871573	-4.84637	FALSE		novel transcript	lncRNA	36.03
PyrL5n6	SCZ	ENSG00000244730		-4.026	-1.4216	-1.28597	0.20138	0.826	-4.62379	FALSE		PHD finger protein 5A (PHF5A) pseudogene	processed_pseudogene	46.36
PyrL5n6	SCZ	ENSG00000244731	C4A	-3.11429	1.89908	1.57548	0.118259	0.760911	-4.33696	FALSE	720	complement C4A (Rodgers blood group) [Source:HGNC Symbol;Acc:HGNC:1323]	protein_coding	52.27
PyrL5n6	SCZ	ENSG00000244731	C4A	-3.11429	1.89908	1.57548	0.118259	0.760911	-4.33696	FALSE	110384692	complement C4A (Rodgers blood group) [Source:HGNC Symbol;Acc:HGNC:1323]	protein_coding	52.27
PyrL5n6	SCZ	ENSG00000244752	CRYBB2	1.04481	-0.815372	-0.915937	0.361873	0.89485	-5.06903	FALSE	1415	crystallin beta B2 [Source:HGNC Symbol;Acc:HGNC:2398]	protein_coding	47.64
PyrL5n6	SCZ	ENSG00000244754	N4BP2L2	7.28198	-0.126144	-1.18828	0.237498	0.846209	-6.63802	FALSE	10443	NEDD4 binding protein 2 like 2 [Source:HGNC Symbol;Acc:HGNC:26916]	protein_coding	39.02
PyrL5n6	SCZ	ENSG00000244879	GABPB1-AS1	4.87838	0.140945	0.539886	0.590459	0.946848	-6.40656	FALSE		GABPB1 antisense RNA 1 [Source:HGNC Symbol;Acc:HGNC:44157]	lncRNA	42.63
PyrL5n6	SCZ	ENSG00000244926	ALKBH3-AS1	-3.47883	-0.146211	-0.123317	0.9021	0.990947	-5.20156	FALSE	100507300	ALKBH3 antisense RNA 1 [Source:HGNC Symbol;Acc:HGNC:48670]	lncRNA	40.54
PyrL5n6	SCZ	ENSG00000244932		-0.569333	-0.707182	-0.599118	0.55043	0.940156	-5.12559	FALSE		pseudogene similar to intraflagellar transport 122 homolog	unprocessed_pseudogene	50.16
PyrL5n6	SCZ	ENSG00000244968	LIFR-AS1	2.02664	1.13854	1.78049	0.0779913	0.720015	-4.24424	FALSE	100506495	LIFR antisense RNA 1 [Source:HGNC Symbol;Acc:HGNC:43600]	lncRNA	41.56
PyrL5n6	SCZ	ENSG00000245008		-0.954528	-0.925809	-1.08472	0.280617	0.86278	-4.95872	FALSE	101929538	novel transcript, antisense to FLI1	lncRNA	43.43
PyrL5n6	SCZ	ENSG00000245017	LINC02453	-3.8319	0.514138	0.533215	0.595052	0.947785	-5.12487	FALSE	643770	long intergenic non-protein coding RNA 2453 [Source:HGNC Symbol;Acc:HGNC:53392]	lncRNA	44.32
PyrL5n6	SCZ	ENSG00000245025		0.822347	-2.19046	-2.40759	0.0178655	0.562357	-3.1413	FALSE		novel transcript, antisense to RHOBTB2	lncRNA	53.15
PyrL5n6	SCZ	ENSG00000245060	LINC00847	-1.22087	-0.991639	-0.902571	0.368893	0.89771	-4.95389	FALSE	729678	long intergenic non-protein coding RNA 847 [Source:HGNC Symbol;Acc:HGNC:45050]	lncRNA	47.45
PyrL5n6	SCZ	ENSG00000245067	IGFBP7-AS1	0.281506	0.0905044	0.0998589	0.920653	0.992883	-5.3914	FALSE	255130	IGFBP7 antisense RNA 1 [Source:HGNC Symbol;Acc:HGNC:40296]	lncRNA	43.21
PyrL5n6	SCZ	ENSG00000245105	A2M-AS1	-1.13683	0.809911	0.709828	0.47944	0.924682	-5.08252	FALSE	144571	A2M antisense RNA 1 [Source:HGNC Symbol;Acc:HGNC:27057]	lncRNA	46.3
PyrL5n6	SCZ	ENSG00000245112	SMARCA5-AS1	-3.0328	0.605127	0.547244	0.585413	0.946265	-5.10411	FALSE		SMARCA5 antisense RNA 1 [Source:HGNC Symbol;Acc:HGNC:39982]	lncRNA	61.08
PyrL5n6	SCZ	ENSG00000245146	MALINC1	1.32495	-1.62471	-1.93195	0.0561564	0.678539	-3.94428	FALSE		mitosis associated long intergenic non-coding RNA 1 [Source:HGNC Symbol;Acc:HGNC:49009]	lncRNA	39.77
PyrL5n6	SCZ	ENSG00000245148	ARAP1-AS2	-1.41421	-0.365466	-0.298052	0.766273	0.977649	-5.19968	FALSE	100506020	ARAP1 antisense RNA 2 [Source:HGNC Symbol;Acc:HGNC:39994]	lncRNA	57.27
PyrL5n6	SCZ	ENSG00000245149	RNF139-DT	2.99079	-0.378271	-0.892163	0.374418	0.89965	-5.56356	FALSE	101927612	RNF139 divergent transcript [Source:HGNC Symbol;Acc:HGNC:48940]	lncRNA	41.49
PyrL5n6	SCZ	ENSG00000245156		-2.83418	0.561688	0.476046	0.635065	0.955303	-5.12992	FALSE		novel transcript	lncRNA	57.02
PyrL5n6	SCZ	ENSG00000245164	LINC00861	2.55001	-0.512514	-1.11947	0.265586	0.857614	-5.39226	FALSE	100130231	long intergenic non-protein coding RNA 861 [Source:HGNC Symbol;Acc:HGNC:45133]	lncRNA	37.75
PyrL5n6	SCZ	ENSG00000245205	EEF1A1P4	-3.38371	-0.360454	-0.302933	0.762562	0.976825	-5.17666	FALSE		eukaryotic translation elongation factor 1 alpha 1 pseudogene 4 [Source:HGNC Symbol;Acc:HGNC:3199]	processed_pseudogene	46.55
PyrL5n6	SCZ	ENSG00000245213	GALNT7-DT	2.10093	1.10173	1.66308	0.0993839	0.748051	-4.48806	FALSE	101930370	GALNT7 divergent transcript [Source:HGNC Symbol;Acc:HGNC:55604]	lncRNA	39.53
PyrL5n6	SCZ	ENSG00000245248	USP2-AS1	4.49591	0.358095	1.1216	0.264682	0.857614	-5.74056	FALSE		USP2 antisense RNA 1 [Source:HGNC Symbol;Acc:HGNC:48673]	lncRNA	48.96
PyrL5n6	SCZ	ENSG00000245275	SAP30L-AS1	1.01351	-1.00026	-1.25333	0.212969	0.834573	-4.81918	FALSE	386627	SAP30L antisense RNA 1 (head to head) [Source:HGNC Symbol;Acc:HGNC:26760]	lncRNA	44.9
PyrL5n6	SCZ	ENSG00000245281	ASAH1-AS1	-0.412243	-0.0268631	-0.0276714	0.977979	0.998698	-5.39644	FALSE	101929066	ASAH1 antisense RNA 1 [Source:HGNC Symbol;Acc:HGNC:55603]	lncRNA	41.39
PyrL5n6	SCZ	ENSG00000245293	CYP2U1-AS1	3.336	0.0767481	0.187815	0.851397	0.988048	-5.9503	FALSE	101929595	CYP2U1 and SGMS2 antisense RNA 1 [Source:HGNC Symbol;Acc:HGNC:54817]	lncRNA	38.23
PyrL5n6	SCZ	ENSG00000245293	CYP2U1-AS1	3.336	0.0767481	0.187815	0.851397	0.988048	-5.9503	FALSE	107986298	CYP2U1 and SGMS2 antisense RNA 1 [Source:HGNC Symbol;Acc:HGNC:54817]	lncRNA	38.23
PyrL5n6	SCZ	ENSG00000245311	ARNTL2-AS1	2.1368	0.25589	0.449884	0.653755	0.960537	-5.64387	FALSE	101928646	ARNTL2 antisense RNA 1 [Source:HGNC Symbol;Acc:HGNC:49892]	lncRNA	38.63
PyrL5n6	SCZ	ENSG00000245317	MRNIP-DT	-3.68379	-1.15228	-1.02755	0.306607	0.87315	-4.83325	FALSE	100996419	MRNIP divergent transcript [Source:HGNC Symbol;Acc:HGNC:56030]	lncRNA	46.28
PyrL5n6	SCZ	ENSG00000245322	H2AZ1-DT	3.65896	0.938608	2.40493	0.0179888	0.562357	-3.40421	FALSE		H2AZ1 divergent transcript [Source:HGNC Symbol;Acc:HGNC:40271]	lncRNA	38.8
PyrL5n6	SCZ	ENSG00000245384	CXXC4-AS1	4.92232	-0.307349	-1.41016	0.161552	0.792462	-5.60932	FALSE	101929468	CXXC4 antisense RNA 1 [Source:HGNC Symbol;Acc:HGNC:41054]	lncRNA	36.58
PyrL5n6	SCZ	ENSG00000245468	LINC02447	-1.87306	-0.141173	-0.122115	0.90305	0.990947	-5.20931	FALSE		long intergenic non-protein coding RNA 2447 [Source:HGNC Symbol;Acc:HGNC:53379]	lncRNA	47.86
PyrL5n6	SCZ	ENSG00000245482		-3.23258	0.0963046	0.0866453	0.931124	0.99403	-5.21262	FALSE		novel transcript, antisense to ALG10	lncRNA	35.05
PyrL5n6	SCZ	ENSG00000245498	MSANTD2-AS1	1.14743	0.562628	0.714437	0.476599	0.923502	-5.2751	FALSE	100507283	MSANTD2 antisense RNA 1 [Source:HGNC Symbol;Acc:HGNC:55601]	lncRNA	43.44
PyrL5n6	SCZ	ENSG00000245526	LINC00461	6.85571	-0.163874	-1.36541	0.175144	0.803507	-6.2491	FALSE	645323	long intergenic non-protein coding RNA 461 [Source:HGNC Symbol;Acc:HGNC:42810]	lncRNA	38.05
PyrL5n6	SCZ	ENSG00000245532	NEAT1	5.2158	0.365638	1.45733	0.148115	0.782311	-5.68151	FALSE	283131	nuclear paraspeckle assembly transcript 1 [Source:HGNC Symbol;Acc:HGNC:30815]	lncRNA	44.06
PyrL5n6	SCZ	ENSG00000245534	RORA-AS1	-2.00482	-0.798393	-0.668484	0.505343	0.932428	-5.05323	FALSE	101928784	RORA antisense RNA 1 [Source:HGNC Symbol;Acc:HGNC:51410]	lncRNA	40.19
PyrL5n6	SCZ	ENSG00000245552	LNCRNA-IUR	1.94622	-0.0451745	-0.0631822	0.949746	0.997309	-5.59156	FALSE	100129203	lncRNA imatinib upregulated [Source:HGNC Symbol;Acc:HGNC:55755]	lncRNA	37.18
PyrL5n6	SCZ	ENSG00000245552	LNCRNA-IUR	1.94622	-0.0451745	-0.0631822	0.949746	0.997309	-5.59156	FALSE	101929295	lncRNA imatinib upregulated [Source:HGNC Symbol;Acc:HGNC:55755]	lncRNA	37.18
PyrL5n6	SCZ	ENSG00000245556	SCAMP1-AS1	-0.340888	0.369684	0.380275	0.704536	0.968293	-5.30105	FALSE	728769	SCAMP1 antisense RNA 1 [Source:HGNC Symbol;Acc:HGNC:50544]	lncRNA	42.35
PyrL5n6	SCZ	ENSG00000245571	FAM111A-DT	-1.89733	-0.0444763	-0.0404057	0.967849	0.998021	-5.2359	FALSE	101927204	FAM111A divergent transcript [Source:HGNC Symbol;Acc:HGNC:53752]	lncRNA	42.04
PyrL5n6	SCZ	ENSG00000245573	BDNF-AS	4.18164	-0.193363	-0.581994	0.561862	0.942055	-6.14211	FALSE	497258	BDNF antisense RNA [Source:HGNC Symbol;Acc:HGNC:20608]	lncRNA	39.46
PyrL5n6	SCZ	ENSG00000245598	DACT3-AS1	0.519403	-0.0473091	-0.0497726	0.960402	0.997651	-5.36085	FALSE	100506068	DACT3 antisense RNA 1 [Source:HGNC Symbol;Acc:HGNC:44120]	lncRNA	50.78
PyrL5n6	SCZ	ENSG00000245614	DDX11-AS1	2.35507	0.414109	0.729335	0.467478	0.920401	-5.51157	FALSE	100506660	DDX11 antisense RNA 1 [Source:HGNC Symbol;Acc:HGNC:44176]	lncRNA	44.95
PyrL5n6	SCZ	ENSG00000245648	KLRK1-AS1	-3.52524	-0.979516	-0.887079	0.377135	0.89965	-4.93345	FALSE	101928100	KLRK1 antisense RNA 1 [Source:HGNC Symbol;Acc:HGNC:54868]	lncRNA	37.27
PyrL5n6	SCZ	ENSG00000245651		-2.67342	1.3897	1.22963	0.221681	0.837735	-4.68233	FALSE	283387	novel transcript	lncRNA	47.05
PyrL5n6	SCZ	ENSG00000245662	LINC02211	-2.743	-0.0901837	-0.0886211	0.929558	0.993675	-5.23031	FALSE		long intergenic non-protein coding RNA 2211 [Source:HGNC Symbol;Acc:HGNC:53078]	lncRNA	34.38
PyrL5n6	SCZ	ENSG00000245680	ZNF585B	2.84847	-0.318178	-0.732916	0.4653	0.919602	-5.70408	FALSE	92285	zinc finger protein 585B [Source:HGNC Symbol;Acc:HGNC:30948]	protein_coding	42.21
PyrL5n6	SCZ	ENSG00000245685	FRG1-DT	5.01981	0.305569	1.19522	0.234789	0.843653	-5.83522	FALSE	728339	FRG1 divergent transcript [Source:HGNC Symbol;Acc:HGNC:51590]	lncRNA	41.44
PyrL5n6	SCZ	ENSG00000245694	CRNDE	-1.13922	-2.40871	-2.39071	0.0186612	0.562357	-3.1733	FALSE	101927480	colorectal neoplasia differentially expressed [Source:HGNC Symbol;Acc:HGNC:37078]	lncRNA	39.73
PyrL5n6	SCZ	ENSG00000245729	LINC02226	-2.64798	-0.983321	-0.962089	0.338293	0.888759	-4.8985	FALSE	729506	long intergenic non-protein coding RNA 2226 [Source:HGNC Symbol;Acc:HGNC:53095]	lncRNA	38.94
PyrL5n6	SCZ	ENSG00000245750	DRAIC	5.42029	0.185936	0.884381	0.378583	0.89971	-6.35723	FALSE	145837	downregulated RNA in cancer, inhibitor of cell invasion and migration [Source:HGNC Symbol;Acc:HGNC:27082]	lncRNA	46.45
PyrL5n6	SCZ	ENSG00000245768		6.42165	0.383414	2.93184	0.00416504	0.437765	-2.92079	FALSE		novel transcript	lncRNA	39.56
PyrL5n6	SCZ	ENSG00000245832	MIR4300HG	5.11063	0.0803355	0.324482	0.746242	0.974023	-6.62132	FALSE	101928989	MIR4300 host gene [Source:HGNC Symbol;Acc:HGNC:52003]	lncRNA	36.63
PyrL5n6	SCZ	ENSG00000245848	CEBPA	-1.51918	-0.787574	-0.659186	0.51127	0.933659	-5.07503	FALSE	1050	CCAAT enhancer binding protein alpha [Source:HGNC Symbol;Acc:HGNC:1833]	protein_coding	65.86
PyrL5n6	SCZ	ENSG00000245849	RAD51-AS1	2.68861	-0.383381	-0.722717	0.471517	0.92098	-5.48605	FALSE	100505648	RAD51 antisense RNA 1 [Source:HGNC Symbol;Acc:HGNC:48621]	lncRNA	45.04
PyrL5n6	SCZ	ENSG00000245857		-2.32779	-1.08472	-1.13062	0.260883	0.855442	-4.79955	FALSE	100652791	uncharacterized LOC100652791 [Source:NCBI gene (formerly Entrezgene);Acc:100652791]	lncRNA	46.14
PyrL5n6	SCZ	ENSG00000245864	MEF2C-AS2	2.13075	0.618448	0.976648	0.331068	0.88521	-5.20962	FALSE	109729137	MEF2C antisense RNA 2 [Source:HGNC Symbol;Acc:HGNC:53115]	lncRNA	39.19
PyrL5n6	SCZ	ENSG00000245888	NSMCE1-DT	-0.227692	-0.855758	-0.991053	0.324019	0.881188	-4.99003	FALSE	400512	NSMCE1 divergent transcript [Source:HGNC Symbol;Acc:HGNC:51368]	lncRNA	44.09
PyrL5n6	SCZ	ENSG00000245904	BTG1-DT	-0.782553	1.32537	1.55344	0.123435	0.764209	-4.44955	FALSE		BTG1 divergent transcript [Source:HGNC Symbol;Acc:HGNC:55600]	lncRNA	39.49
PyrL5n6	SCZ	ENSG00000245910	SNHG6	0.595005	-1.29055	-1.30956	0.193303	0.822001	-4.70122	FALSE		small nucleolar RNA host gene 6 [Source:HGNC Symbol;Acc:HGNC:32965]	lncRNA	43.37
PyrL5n6	SCZ	ENSG00000245937	SLC12A2-DT	6.95188	-0.19254	-1.6457	0.102923	0.7516	-5.89225	FALSE	644873	SLC12A2 divergent transcript [Source:HGNC Symbol;Acc:HGNC:49565]	lncRNA	37.78
PyrL5n6	SCZ	ENSG00000245958	SEPTIN7P14	5.71	-0.0263797	-0.135244	0.892687	0.990947	-6.85014	FALSE		septin 7 pseudogene 14 [Source:HGNC Symbol;Acc:HGNC:44219]	transcribed_unprocessed_pseudogene	32.28
PyrL5n6	SCZ	ENSG00000245975	MINDY2-DT	-3.87015	-0.776916	-0.693358	0.48967	0.928244	-5.03601	FALSE	101928725	MINDY2 divergent transcript [Source:HGNC Symbol;Acc:HGNC:55889]	lncRNA	45.68
PyrL5n6	SCZ	ENSG00000246016	LINC01513	-4.07102	-0.261195	-0.243904	0.807798	0.985585	-5.18537	FALSE		long intergenic non-protein coding RNA 1513 [Source:HGNC Symbol;Acc:HGNC:51202]	lncRNA	51
PyrL5n6	SCZ	ENSG00000246067	RAB30-DT	2.74959	-0.787596	-1.6007	0.112555	0.755052	-4.61406	FALSE		RAB30 divergent transcript [Source:HGNC Symbol;Acc:HGNC:48672]	lncRNA	39.85
PyrL5n6	SCZ	ENSG00000246082	NUDT16L2P	-3.9945	1.77767	1.60015	0.112676	0.755052	-4.30906	FALSE	152195	nudix hydrolase 16 like 2, pseudogene [Source:HGNC Symbol;Acc:HGNC:27189]	transcribed_unitary_pseudogene	48.16
PyrL5n6	SCZ	ENSG00000246084	LINC02325	1.49569	-0.166921	-0.28059	0.779596	0.979944	-5.66177	FALSE	101929241	long intergenic non-protein coding RNA 2325 [Source:HGNC Symbol;Acc:HGNC:53245]	lncRNA	42.75
PyrL5n6	SCZ	ENSG00000246089	MCPH1-DT	-3.63289	-0.312021	-0.266307	0.790544	0.982786	-5.18293	FALSE	100287015	MCPH1 divergent transcript [Source:HGNC Symbol;Acc:HGNC:55599]	lncRNA	49.69
PyrL5n6	SCZ	ENSG00000246090		2.00887	-0.313443	-0.609714	0.543415	0.939351	-5.58042	FALSE	100507053	novel transcript, antisense to ADH4, ADH6 & ADH1A	lncRNA	38.91
PyrL5n6	SCZ	ENSG00000246100	LINC00900	-3.60507	2.0493	1.80561	0.0739457	0.716073	-4.06874	FALSE		long intergenic non-protein coding RNA 900 [Source:HGNC Symbol;Acc:HGNC:27444]	lncRNA	49.87
PyrL5n6	SCZ	ENSG00000246174	KCTD21-AS1	1.9548	-0.728853	-1.13844	0.257621	0.852979	-5.0315	FALSE	100289388	KCTD21 antisense RNA 1 [Source:HGNC Symbol;Acc:HGNC:48674]	lncRNA	47.56
PyrL5n6	SCZ	ENSG00000246203		0.0952152	-0.479203	-0.485491	0.628375	0.954581	-5.21699	FALSE		novel pseudogene	unprocessed_pseudogene	45.18
PyrL5n6	SCZ	ENSG00000246211	P4HA3-AS1	-4.08594	0.419752	0.39745	0.691871	0.965969	-5.15323	FALSE	101928580	P4HA3 antisense RNA 1 [Source:HGNC Symbol;Acc:HGNC:53160]	lncRNA	42.22
PyrL5n6	SCZ	ENSG00000246214	RETREG1-AS1	2.82784	0.562357	1.23663	0.21908	0.835788	-5.12637	FALSE	101929524	RETREG1 antisense RNA 1 [Source:HGNC Symbol;Acc:HGNC:55551]	lncRNA	44.77
PyrL5n6	SCZ	ENSG00000246223	LINC01550	0.240909	-0.28067	-0.308318	0.758473	0.975984	-5.36631	FALSE	388011	long intergenic non-protein coding RNA 1550 [Source:HGNC Symbol;Acc:HGNC:20111]	lncRNA	43.16
PyrL5n6	SCZ	ENSG00000246225		3.1545	-0.421015	-0.919652	0.359937	0.893655	-5.60124	FALSE		novel transcript, antisense to SVIP	lncRNA	36.33
PyrL5n6	SCZ	ENSG00000246228	CASC8	-0.465994	-0.70416	-0.782757	0.435594	0.912309	-5.15343	FALSE	727677	cancer susceptibility 8 [Source:HGNC Symbol;Acc:HGNC:45129]	lncRNA	40.99
PyrL5n6	SCZ	ENSG00000246250		2.79106	-0.0446992	-0.0823013	0.934569	0.994683	-5.78642	FALSE		novel transcript	lncRNA	39.95
PyrL5n6	SCZ	ENSG00000246263	UBR5-DT	-0.142039	-0.692485	-0.650957	0.516547	0.935734	-5.15266	FALSE		UBR5 divergent transcript [Source:HGNC Symbol;Acc:HGNC:51661]	lncRNA	39.85
PyrL5n6	SCZ	ENSG00000246273	SBF2-AS1	3.07235	-0.180431	-0.394459	0.694071	0.966637	-5.76786	FALSE	283104	SBF2 antisense RNA 1 [Source:HGNC Symbol;Acc:HGNC:27438]	lncRNA	44.1
PyrL5n6	SCZ	ENSG00000246308		-2.33448	-0.940971	-0.84845	0.398185	0.905603	-4.96117	FALSE	101928053	novel transcript, antisense to ZBED5	lncRNA	39.77
PyrL5n6	SCZ	ENSG00000246316		2.65032	0.0463205	0.0983179	0.921874	0.992883	-5.8864	FALSE		artifact	lncRNA	37.05
PyrL5n6	SCZ	ENSG00000246323	FAM13B-AS1	-3.0111	0.286234	0.246647	0.80568	0.985078	-5.18702	FALSE		FAM13B antisense RNA 1 [Source:HGNC Symbol;Acc:HGNC:55597]	lncRNA	47.18
PyrL5n6	SCZ	ENSG00000246334	PRR7-AS1	-1.10121	0.311195	0.268414	0.788926	0.981938	-5.21653	FALSE		PRR7 antisense RNA 1 [Source:HGNC Symbol;Acc:HGNC:27961]	lncRNA	58.83
PyrL5n6	SCZ	ENSG00000246339	EXTL3-AS1	-0.741177	0.640257	0.577833	0.564658	0.943185	-5.15343	FALSE	101929402	EXTL3 antisense RNA 1 [Source:HGNC Symbol;Acc:HGNC:27985]	lncRNA	46.56
PyrL5n6	SCZ	ENSG00000246363	LINC02458	4.4476	0.708226	2.36472	0.0199473	0.568404	-3.73665	FALSE		long intergenic non-protein coding RNA 2458 [Source:HGNC Symbol;Acc:HGNC:53394]	lncRNA	37.89
PyrL5n6	SCZ	ENSG00000246366	LACTB2-AS1	1.42969	-0.758262	-0.972324	0.333203	0.886584	-5.12396	FALSE	286190	LACTB2 antisense RNA 1 [Source:HGNC Symbol;Acc:HGNC:27841]	lncRNA	39.33
PyrL5n6	SCZ	ENSG00000246375	PPM1K-DT	1.79105	-1.39561	-1.96254	0.0524397	0.671271	-3.958	FALSE	105369192	PPM1K divergent transcript [Source:HGNC Symbol;Acc:HGNC:54093]	lncRNA	41.48
PyrL5n6	SCZ	ENSG00000246379	GNAO1-DT	6.0724	-0.0548265	-0.36102	0.718836	0.969363	-6.87277	FALSE	283856	GNAO1 divergent transcript [Source:HGNC Symbol;Acc:HGNC:27543]	lncRNA	40.34
PyrL5n6	SCZ	ENSG00000246451	KLC1-AS1	1.96029	-1.07771	-1.50841	0.134559	0.773916	-4.61699	FALSE		KLC1 antisense RNA 1 [Source:HGNC Symbol;Acc:HGNC:56065]	lncRNA	46.8
PyrL5n6	SCZ	ENSG00000246465		-2.16983	-2.7947	-2.25398	0.026349	0.606757	-3.44045	FALSE	124903670	novel transcript LOC100506705	lncRNA	49.16
PyrL5n6	SCZ	ENSG00000246477		-2.4171	-3.95263	-3.53682	0.000612305	0.25701	-1.0237	FALSE		novel transcript, antisense to MTMR9	lncRNA	38.67
PyrL5n6	SCZ	ENSG00000246523	FZD4-DT	1.09994	-0.906904	-1.21073	0.228812	0.842282	-4.86505	FALSE	100506368	FZD4 divergent transcript [Source:HGNC Symbol;Acc:HGNC:54219]	lncRNA	41.87
PyrL5n6	SCZ	ENSG00000246526	LINC02481	-2.78168	0.972048	0.805738	0.422279	0.907418	-4.97839	FALSE	339988	long intergenic non-protein coding RNA 2481 [Source:HGNC Symbol;Acc:HGNC:27958]	lncRNA	56.09
PyrL5n6	SCZ	ENSG00000246528	SLCO5A1-AS1	0.207838	-2.19198	-2.09015	0.0391054	0.634148	-3.67512	FALSE	121233925	SLCO5A1 antisense RNA 1 [Source:HGNC Symbol;Acc:HGNC:55595]	lncRNA	44.41
PyrL5n6	SCZ	ENSG00000246541	SMARCAD1-DT	-1.09517	0.335175	0.363829	0.716743	0.969363	-5.27569	FALSE	101929210	SMARCAD1 divergent transcript [Source:HGNC Symbol;Acc:HGNC:53364]	lncRNA	39.6
PyrL5n6	SCZ	ENSG00000246575		-3.94948	0.573409	0.492603	0.623358	0.953436	-5.12037	FALSE		retinol saturase (all-trans-retinol 13,14-reductase) (RESAT) pseudogene	unprocessed_pseudogene	58.97
PyrL5n6	SCZ	ENSG00000246596		5.78022	-0.29327	-1.77426	0.0790215	0.720015	-5.28775	FALSE		SUMO interacting motifs containing 1 (SIMC1) pseudogene	transcribed_unprocessed_pseudogene	40.88
PyrL5n6	SCZ	ENSG00000246627	CACNA1C-AS1	1.38238	-0.400292	-0.495795	0.621112	0.953032	-5.38794	FALSE	100652846	CACNA1C antisense RNA 1 [Source:HGNC Symbol;Acc:HGNC:40119]	lncRNA	54.44
PyrL5n6	SCZ	ENSG00000246640	PICART1	-2.32142	0.816083	0.691272	0.490974	0.928297	-5.04834	FALSE	284080	p53 inducible cancer associated RNA transcript 1 [Source:HGNC Symbol;Acc:HGNC:27576]	lncRNA	51.2
PyrL5n6	SCZ	ENSG00000246662	CIBAR1-DT	5.50095	-0.0448311	-0.247971	0.804659	0.985078	-6.72295	FALSE	642924	CIBAR1 divergent transcript [Source:HGNC Symbol;Acc:HGNC:43644]	lncRNA	39.82
PyrL5n6	SCZ	ENSG00000246695	RASSF8-AS1	1.59514	1.28012	2.04875	0.0430693	0.645642	-3.82959	FALSE		RASSF8 antisense RNA 1 [Source:HGNC Symbol;Acc:HGNC:48637]	lncRNA	43.33
PyrL5n6	SCZ	ENSG00000246705	H2AJ	-4.01368	-0.594617	-0.547999	0.584897	0.946265	-5.09996	FALSE	55766	H2A.J histone [Source:HGNC Symbol;Acc:HGNC:14456]	protein_coding	45.5
PyrL5n6	SCZ	ENSG00000246731		-3.27895	0.0724847	0.0614494	0.951122	0.997309	-5.20878	FALSE	85001	uncharacterized protein MGC16275 [Source:NCBI gene (formerly Entrezgene);Acc:85001]	lncRNA	56.23
PyrL5n6	SCZ	ENSG00000246763	RGMB-AS1	-1.93066	-0.0826214	-0.0706675	0.943802	0.996456	-5.23149	FALSE	503569	RGMB antisense RNA 1 [Source:HGNC Symbol;Acc:HGNC:48666]	lncRNA	47.38
PyrL5n6	SCZ	ENSG00000246774	COL25A1-DT	-1.66322	2.8811	2.59293	0.010922	0.530678	-2.87598	FALSE	645078	COL25A1 divergent transcript [Source:HGNC Symbol;Acc:HGNC:32963]	lncRNA	40.57
PyrL5n6	SCZ	ENSG00000246790	SORL1-AS1	-2.05878	-0.728498	-0.609937	0.543268	0.939351	-5.08715	FALSE		SORL1 antisense RNA 1 [Source:HGNC Symbol;Acc:HGNC:55594]	lncRNA	49.97
PyrL5n6	SCZ	ENSG00000246792		-3.00008	-0.207268	-0.181244	0.856538	0.988104	-5.2043	FALSE		novel transcript	lncRNA	39.35
PyrL5n6	SCZ	ENSG00000246820	RIC3-DT	-2.55295	-1.31344	-1.15672	0.250102	0.849511	-4.73679	FALSE		RIC3 divergent transcript [Source:HGNC Symbol;Acc:HGNC:54191]	lncRNA	44.64
PyrL5n6	SCZ	ENSG00000246859	STARD4-AS1	4.71827	0.0515694	0.219479	0.826718	0.986175	-6.48176	FALSE	100505678	STARD4 antisense RNA 1 [Source:HGNC Symbol;Acc:HGNC:44117]	lncRNA	39.54
PyrL5n6	SCZ	ENSG00000246876	LINC02466	0.945514	-0.176951	-0.253124	0.800685	0.984948	-5.55847	FALSE	101927282	long intergenic non-protein coding RNA 2466 [Source:HGNC Symbol;Acc:HGNC:53405]	lncRNA	35.34
PyrL5n6	SCZ	ENSG00000246877	DNM1P35	2.25996	-0.606756	-0.937186	0.35089	0.891676	-5.42331	FALSE		dynamin 1 pseudogene 35 [Source:HGNC Symbol;Acc:HGNC:35182]	lncRNA	56.34
PyrL5n6	SCZ	ENSG00000246889	CTTN-DT	2.41532	0.443233	0.746722	0.456959	0.918556	-5.45393	FALSE		CTTN divergent transcript [Source:HGNC Symbol;Acc:HGNC:55592]	lncRNA	46.87
PyrL5n6	SCZ	ENSG00000246922	UBAP1L	6.19109	-0.201589	-1.391	0.16727	0.797672	-6.02557	FALSE	390595	ubiquitin associated protein 1 like [Source:HGNC Symbol;Acc:HGNC:40028]	protein_coding	48.84
PyrL5n6	SCZ	ENSG00000246982	BRPF3-AS1	3.28456	-0.345461	-0.779128	0.437719	0.912478	-5.68007	FALSE		BRPF3 antisense RNA 1 [Source:HGNC Symbol;Acc:HGNC:55591]	lncRNA	40.1
PyrL5n6	SCZ	ENSG00000246985	SOCS2-AS1	2.15996	-0.603018	-0.903182	0.36857	0.897642	-5.34673	FALSE	144481	SOCS2 antisense RNA 1 [Source:HGNC Symbol;Acc:HGNC:27054]	lncRNA	42.95
PyrL5n6	SCZ	ENSG00000247077	PGAM5	4.56122	-0.396201	-1.34742	0.180847	0.806211	-5.49493	FALSE	192111	PGAM family member 5, mitochondrial serine/threonine protein phosphatase [Source:HGNC Symbol;Acc:HGNC:28763]	protein_coding	55.09
PyrL5n6	SCZ	ENSG00000247081	BAALC-AS1	5.12088	-0.328977	-1.56024	0.12182	0.763429	-5.49666	FALSE	105369147	BAALC antisense RNA 1 [Source:HGNC Symbol;Acc:HGNC:50461]	lncRNA	41.08
PyrL5n6	SCZ	ENSG00000247092	SNHG10	2.84272	-0.418845	-0.821584	0.413241	0.906506	-5.51974	FALSE	283596	small nucleolar RNA host gene 10 [Source:HGNC Symbol;Acc:HGNC:27510]	lncRNA	44.55
PyrL5n6	SCZ	ENSG00000247121		5.87541	-0.213004	-1.35683	0.177849	0.805141	-5.95612	FALSE		novel transcript, antisense to LNPEP and ERAP2	lncRNA	39.51
PyrL5n6	SCZ	ENSG00000247131		-2.75639	1.38091	1.37488	0.172199	0.800953	-4.55861	FALSE	101928002	novel transcript, antisense to RAB3IP	lncRNA	36.95
PyrL5n6	SCZ	ENSG00000247134		1.20613	-0.0449446	-0.0623709	0.95039	0.997309	-5.55704	FALSE		novel transcript	lncRNA	37.68
PyrL5n6	SCZ	ENSG00000247137	ANKRD42-DT	2.42283	0.262917	0.443548	0.658314	0.960829	-5.62423	FALSE		ANKRD42 divergent transcript [Source:HGNC Symbol;Acc:HGNC:55590]	lncRNA	40.91
PyrL5n6	SCZ	ENSG00000247151	CSTF3-DT	-3.88772	-1.6544	-1.67133	0.0977398	0.748051	-4.23065	FALSE	338739	CSTF3 divergent transcript [Source:HGNC Symbol;Acc:HGNC:27882]	lncRNA	40.6
PyrL5n6	SCZ	ENSG00000247157	LINC01252	4.73321	0.16307	0.641894	0.522391	0.93727	-6.33893	FALSE	338817	long intergenic non-protein coding RNA 1252 [Source:HGNC Symbol;Acc:HGNC:27888]	lncRNA	40.07
PyrL5n6	SCZ	ENSG00000247193		-2.52671	0.152093	0.15145	0.879922	0.98967	-5.2631	FALSE	439933	novel transcript, antisense to CENTD1	lncRNA	37.7
PyrL5n6	SCZ	ENSG00000247199	FBXO38-DT	5.24367	0.0266202	0.15328	0.878482	0.98967	-6.68225	FALSE	102546294	FBXO38 divergent transcript [Source:HGNC Symbol;Acc:HGNC:55589]	lncRNA	36.49
PyrL5n6	SCZ	ENSG00000247199	FBXO38-DT	5.24367	0.0266202	0.15328	0.878482	0.98967	-6.68225	FALSE	124901185	FBXO38 divergent transcript [Source:HGNC Symbol;Acc:HGNC:55589]	lncRNA	36.49
PyrL5n6	SCZ	ENSG00000247213	LINC01498	-0.0717228	-0.538216	-0.624019	0.534017	0.938854	-5.23149	FALSE	102723562	long intergenic non-protein coding RNA 1498 [Source:HGNC Symbol;Acc:HGNC:51164]	lncRNA	44.93
PyrL5n6	SCZ	ENSG00000247240	UBL7-DT	-3.13831	-1.86219	-1.63207	0.105767	0.7516	-4.27535	FALSE	440288	UBL7 divergent transcript [Source:HGNC Symbol;Acc:HGNC:48614]	lncRNA	44.63
PyrL5n6	SCZ	ENSG00000247271	ZBED5-AS1	1.68436	0.460075	0.646803	0.519221	0.936591	-5.4252	FALSE	729013	ZBED5 antisense RNA 1 [Source:HGNC Symbol;Acc:HGNC:48646]	lncRNA	40.64
PyrL5n6	SCZ	ENSG00000247311		-3.82017	-0.508861	-0.488624	0.626163	0.954208	-5.13025	FALSE		novel transcript	lncRNA	38.06
PyrL5n6	SCZ	ENSG00000247315	ZCCHC3	2.08449	0.719946	1.14638	0.254337	0.852328	-5.06808	FALSE	85364	zinc finger CCHC-type containing 3 [Source:HGNC Symbol;Acc:HGNC:16230]	protein_coding	55.56
PyrL5n6	SCZ	ENSG00000247317	LY6E-DT	5.03215	0.0394228	0.183528	0.85475	0.988104	-6.58413	FALSE		LY6E divergent transcript [Source:HGNC Symbol;Acc:HGNC:53728]	lncRNA	48.97
PyrL5n6	SCZ	ENSG00000247345		-3.83136	-3.49146	-3.15128	0.00213732	0.366431	-1.86389	FALSE		novel transcript	lncRNA	39.11
PyrL5n6	SCZ	ENSG00000247373	TMED2-DT	-1.25881	0.469867	0.407428	0.684552	0.964477	-5.17759	FALSE		TMED2 divergent transcript [Source:HGNC Symbol;Acc:HGNC:53346]	lncRNA	49.36
PyrL5n6	SCZ	ENSG00000247381	PLUT	-1.57968	-0.388356	-0.401798	0.688678	0.965164	-5.27266	FALSE		PDX1 associated lncRNA, upregulator of transcription [Source:HGNC Symbol;Acc:HGNC:43698]	lncRNA	42.03
PyrL5n6	SCZ	ENSG00000247400	DNAJC3-DT	1.40919	0.813558	1.18379	0.239262	0.84653	-4.96675	FALSE	100289274	DNAJC3 divergent transcript [Source:HGNC Symbol;Acc:HGNC:39808]	lncRNA	38.94
PyrL5n6	SCZ	ENSG00000247416		-4.00355	1.73399	1.5723	0.118995	0.760911	-4.33991	FALSE	101928847	novel transcript, antisense to NCAM1	lncRNA	53.01
PyrL5n6	SCZ	ENSG00000247473	CARS1-AS1	-3.90264	-0.335398	-0.300578	0.764352	0.977324	-5.17573	FALSE	100852407	CARS1 antisense RNA 1 [Source:HGNC Symbol;Acc:HGNC:40125]	lncRNA	47.09
PyrL5n6	SCZ	ENSG00000247498	GPRC5D-AS1	-0.550597	-0.717268	-0.726382	0.469278	0.920897	-5.10942	FALSE	100506314	GPRC5D and HEBP1 antisense RNA 1 [Source:HGNC Symbol;Acc:HGNC:53599]	lncRNA	42.94
PyrL5n6	SCZ	ENSG00000247516	MIR4458HG	0.461635	-0.87169	-0.922337	0.358542	0.893298	-5.04231	FALSE	100505738	MIR4458 host gene [Source:HGNC Symbol;Acc:HGNC:49008]	lncRNA	39.27
PyrL5n6	SCZ	ENSG00000247556	OIP5-AS1	5.39837	0.269459	1.37748	0.171397	0.800046	-5.83854	FALSE	729082	OIP5 antisense RNA 1 [Source:HGNC Symbol;Acc:HGNC:43563]	lncRNA	41.46
PyrL5n6	SCZ	ENSG00000247572	CKMT2-AS1	4.72439	0.110348	0.517185	0.606153	0.949968	-6.3723	FALSE	100131067	CKMT2 antisense RNA 1 [Source:HGNC Symbol;Acc:HGNC:48997]	lncRNA	42.03
PyrL5n6	SCZ	ENSG00000247595	SPTY2D1OS	1.10873	-0.123928	-0.151017	0.880263	0.98967	-5.4554	FALSE	100506540	SPTY2D1 opposite strand [Source:HGNC Symbol;Acc:HGNC:44122]	protein_coding	43.98
PyrL5n6	SCZ	ENSG00000247596	TWF2	4.05727	-0.11896	-0.4167	0.677779	0.963456	-6.12107	FALSE	11344	twinfilin actin binding protein 2 [Source:HGNC Symbol;Acc:HGNC:9621]	protein_coding	57.04
PyrL5n6	SCZ	ENSG00000247624	CPEB2-DT	4.11169	-0.503762	-1.70057	0.0920882	0.738446	-4.87443	FALSE	441009	CPEB2 divergent transcript [Source:HGNC Symbol;Acc:HGNC:49082]	lncRNA	37.18
PyrL5n6	SCZ	ENSG00000247626	MARS2	-0.279836	-1.04033	-1.01287	0.313534	0.875197	-4.94136	FALSE	92935	methionyl-tRNA synthetase 2, mitochondrial [Source:HGNC Symbol;Acc:HGNC:25133]	protein_coding	48.36
PyrL5n6	SCZ	ENSG00000247627	MTND4P12	0.525466	-0.345576	-0.541872	0.589095	0.946848	-5.22262	FALSE		MT-ND4 pseudogene 12 [Source:HGNC Symbol;Acc:HGNC:42199]	processed_pseudogene	44.3
PyrL5n6	SCZ	ENSG00000247675	LRP4-AS1	-3.0057	-0.0177406	-0.0162699	0.987051	0.998698	-5.21421	FALSE	100507401	LRP4 antisense RNA 1 [Source:HGNC Symbol;Acc:HGNC:44128]	lncRNA	44.9
PyrL5n6	SCZ	ENSG00000247679		4.45818	0.166851	0.582251	0.56169	0.942055	-6.14796	FALSE		novel transcript	lncRNA	45.1
PyrL5n6	SCZ	ENSG00000247708	STX18-AS1	7.58091	-0.0297143	-0.334164	0.738946	0.972272	-7.36122	FALSE	100507266	STX18 antisense RNA 1 (head to head) [Source:HGNC Symbol;Acc:HGNC:48877]	lncRNA	46
PyrL5n6	SCZ	ENSG00000247728	ARHGAP11B-DT	-3.0498	-0.538794	-0.457864	0.64803	0.958814	-5.1361	FALSE		ARHGAP11B divergent transcript [Source:HGNC Symbol;Acc:HGNC:55586]	lncRNA	41.21
PyrL5n6	SCZ	ENSG00000247746	USP51	-0.948961	-0.702336	-0.612701	0.541446	0.939351	-5.12485	FALSE	158880	ubiquitin specific peptidase 51 [Source:HGNC Symbol;Acc:HGNC:23086]	protein_coding	43.99
PyrL5n6	SCZ	ENSG00000247763	TUBAP14	-2.74328	-0.420411	-0.34658	0.729625	0.9705	-5.16542	FALSE		tubulin alpha pseudogene 14 [Source:HGNC Symbol;Acc:HGNC:54881]	processed_pseudogene	50.51
PyrL5n6	SCZ	ENSG00000247765		-2.14471	-0.397715	-0.331604	0.740873	0.97295	-5.17605	FALSE		novel transcript	lncRNA	39.24
PyrL5n6	SCZ	ENSG00000247796	MOCS2-DT	0.80931	0.966533	1.26327	0.209388	0.831584	-4.87549	FALSE	257396	MOCS2 divergent transcript [Source:HGNC Symbol;Acc:HGNC:27417]	lncRNA	40.13
PyrL5n6	SCZ	ENSG00000247809	NR2F2-AS1	-2.24104	0.575246	0.562848	0.574781	0.945282	-5.14271	FALSE		NR2F2 antisense RNA 1 [Source:HGNC Symbol;Acc:HGNC:44222]	lncRNA	40.51
PyrL5n6	SCZ	ENSG00000247810		-0.0216376	-0.591366	-0.647604	0.518705	0.936187	-5.19941	FALSE	101928721	novel transcript	lncRNA	36.36
PyrL5n6	SCZ	ENSG00000247828	TMEM161B-DT	7.21266	0.0471641	0.383059	0.702478	0.968173	-7.25152	FALSE	100505894	TMEM161B divergent transcript [Source:HGNC Symbol;Acc:HGNC:43839]	lncRNA	37.29
PyrL5n6	SCZ	ENSG00000247877	FAM174A-DT	-3.5515	1.35767	1.23638	0.219172	0.835788	-4.67092	FALSE	121232371	FAM174A divergent transcript [Source:HGNC Symbol;Acc:HGNC:55584]	lncRNA	34.68
PyrL5n6	SCZ	ENSG00000247903		-2.83211	-0.287788	-0.234747	0.814878	0.985879	-5.18791	FALSE		novel transcript, antisense to TM7SF3	lncRNA	39.3
PyrL5n6	SCZ	ENSG00000247925		-2.65739	-2.30281	-2.05062	0.0428834	0.644552	-3.74348	FALSE		novel transcript	lncRNA	43.29
PyrL5n6	SCZ	ENSG00000247934		-2.71712	-0.583135	-0.503264	0.61587	0.951919	-5.12262	FALSE		novel transcript, antisense to CCDC91	lncRNA	37.35
PyrL5n6	SCZ	ENSG00000247950	SEC24B-AS1	4.30842	-0.201206	-0.666734	0.506456	0.932515	-6.09082	FALSE	100533182	SEC24B antisense RNA 1 [Source:HGNC Symbol;Acc:HGNC:44003]	lncRNA	40.71
PyrL5n6	SCZ	ENSG00000247970		2.79583	-0.280959	-0.48425	0.629253	0.954581	-5.65837	FALSE		novel transcript	lncRNA	52.53
PyrL5n6	SCZ	ENSG00000247982	LINC00926	-2.60754	-0.784102	-0.683324	0.495961	0.930191	-5.0509	FALSE	283663	long intergenic non-protein coding RNA 926 [Source:HGNC Symbol;Acc:HGNC:27514]	lncRNA	49.29
PyrL5n6	SCZ	ENSG00000248008	NRAV	3.17253	0.658103	1.5954	0.113735	0.756965	-4.8145	FALSE	100506668	negative regulator of antiviral response [Source:HGNC Symbol;Acc:HGNC:48588]	lncRNA	46.81
PyrL5n6	SCZ	ENSG00000248019	FAM13A-AS1	3.38749	-0.501203	-1.22586	0.22309	0.838023	-5.29749	FALSE	285512	FAM13A antisense RNA 1 [Source:HGNC Symbol;Acc:HGNC:19370]	lncRNA	39.45
PyrL5n6	SCZ	ENSG00000248049	UBA6-DT	6.27202	-0.0877665	-0.593413	0.554226	0.941101	-6.83868	FALSE		UBA6 divergent transcript [Source:HGNC Symbol;Acc:HGNC:49083]	lncRNA	37.13
PyrL5n6	SCZ	ENSG00000248050	SYBU-AS1	2.92933	0.230799	0.502403	0.616473	0.951975	-5.72447	FALSE		SYBU antisense RNA 1 [Source:HGNC Symbol;Acc:HGNC:55741]	lncRNA	49.92
PyrL5n6	SCZ	ENSG00000248079	DPH6-DT	6.14816	-0.00980727	-0.0585756	0.953405	0.997309	-6.98348	FALSE		DPH6 divergent transcript [Source:HGNC Symbol;Acc:HGNC:44147]	lncRNA	37.08
PyrL5n6	SCZ	ENSG00000248092	NNT-AS1	2.71222	-0.779138	-1.55617	0.122783	0.764209	-4.73885	FALSE		NNT antisense RNA 1 [Source:HGNC Symbol;Acc:HGNC:49005]	lncRNA	41.09
PyrL5n6	SCZ	ENSG00000248098	BCKDHA	-3.3529	0.39744	0.343375	0.732027	0.970667	-5.16536	FALSE	593	branched chain keto acid dehydrogenase E1 subunit alpha [Source:HGNC Symbol;Acc:HGNC:986]	protein_coding	52.33
PyrL5n6	SCZ	ENSG00000248100		-2.76091	-0.548639	-0.465554	0.642533	0.957152	-5.13879	FALSE		novel transcript	lncRNA	42.56
PyrL5n6	SCZ	ENSG00000248103		-2.7049	-0.967563	-0.833895	0.4063	0.90572	-4.96361	FALSE		novel transcript	lncRNA	63.3
PyrL5n6	SCZ	ENSG00000248115		-1.78315	-0.90702	-0.753585	0.452845	0.91688	-5.01867	FALSE		novel transcript	lncRNA	42.94
PyrL5n6	SCZ	ENSG00000248118	LINC01019	0.823324	0.367921	0.574128	0.567152	0.943768	-5.44745	FALSE	285577	long intergenic non-protein coding RNA 1019 [Source:HGNC Symbol;Acc:HGNC:27742]	lncRNA	42.71
PyrL5n6	SCZ	ENSG00000248124	RRN3P1	2.57946	-0.0880136	-0.178496	0.85869	0.988104	-5.76946	FALSE		RRN3 pseudogene 1 [Source:HGNC Symbol;Acc:HGNC:30548]	transcribed_unprocessed_pseudogene	41.21
PyrL5n6	SCZ	ENSG00000248125		0.807372	-0.433869	-0.476864	0.634485	0.955082	-5.37488	FALSE		novel transcript	lncRNA	39.47
PyrL5n6	SCZ	ENSG00000248131	LINC01194	2.27855	-0.353324	-0.710079	0.479285	0.924599	-5.66312	FALSE		long intergenic non-protein coding RNA 1194 [Source:HGNC Symbol;Acc:HGNC:37171]	lncRNA	35.21
PyrL5n6	SCZ	ENSG00000248138		4.04247	-0.145463	-0.412653	0.680732	0.963456	-6.10809	FALSE		novel transcript	lncRNA	40.21
PyrL5n6	SCZ	ENSG00000248143	LINC02383	-3.24796	-0.129282	-0.124664	0.901037	0.990947	-5.23387	FALSE	105374436	long intergenic non-protein coding RNA 2383 [Source:HGNC Symbol;Acc:HGNC:53306]	lncRNA	34.71
PyrL5n6	SCZ	ENSG00000248145		1.39405	-0.760488	-1.05537	0.293763	0.867521	-5.10162	FALSE		novel transcript	lncRNA	35.95
PyrL5n6	SCZ	ENSG00000248148		-2.60432	-0.505984	-0.48295	0.630173	0.954581	-5.18917	FALSE		novel transcript	lncRNA	34.18
PyrL5n6	SCZ	ENSG00000248150	LINC02150	1.80595	0.481328	0.588151	0.557739	0.941579	-5.44006	FALSE	101929505	long intergenic non-protein coding RNA 2150 [Source:HGNC Symbol;Acc:HGNC:53012]	lncRNA	41.62
PyrL5n6	SCZ	ENSG00000248152	ANK2-AS1	2.84229	-0.618535	-0.977016	0.330886	0.88521	-5.40743	FALSE	105377373	ANK2 antisense RNA 1 [Source:HGNC Symbol;Acc:HGNC:40076]	lncRNA	37.3
PyrL5n6	SCZ	ENSG00000248161		-3.81055	0.598308	0.554467	0.58048	0.945282	-5.10601	FALSE		novel transcript	lncRNA	38.25
PyrL5n6	SCZ	ENSG00000248174	LINC02268	0.747163	-1.18344	-1.51409	0.133114	0.773002	-4.55782	FALSE	101928509	long intergenic non-protein coding RNA 2268 [Source:HGNC Symbol;Acc:HGNC:53183]	lncRNA	37.01
PyrL5n6	SCZ	ENSG00000248176		-0.2882	-0.289115	-0.277193	0.782196	0.980211	-5.29225	FALSE		novel transcript	lncRNA	34.04
PyrL5n6	SCZ	ENSG00000248180	GAPDHP60	-4.03877	1.99129	1.89855	0.0604669	0.686836	-3.95095	FALSE		glyceraldehyde-3-phosphate dehydrogenase pseudogene 60 [Source:HGNC Symbol;Acc:HGNC:4153]	processed_pseudogene	51.66
PyrL5n6	SCZ	ENSG00000248184	LINC02283	-2.00452	0.882358	0.781439	0.436365	0.912414	-5.0401	FALSE		long intergenic non-protein coding RNA 2283 [Source:HGNC Symbol;Acc:HGNC:53200]	lncRNA	40.04
PyrL5n6	SCZ	ENSG00000248197	LINC00290	2.55616	-0.396247	-0.738832	0.461715	0.919156	-5.56662	FALSE	728081	long intergenic non-protein coding RNA 290 [Source:HGNC Symbol;Acc:HGNC:38515]	lncRNA	37.61
PyrL5n6	SCZ	ENSG00000248199		-2.05381	0.27929	0.249724	0.803306	0.984965	-5.23626	FALSE		novel transcript	lncRNA	40.32
PyrL5n6	SCZ	ENSG00000248202	LINC02234	-0.040496	0.603427	0.62374	0.534199	0.938854	-5.17086	FALSE	109729164	long intergenic non-protein coding RNA 2234 [Source:HGNC Symbol;Acc:HGNC:53105]	lncRNA	36
PyrL5n6	SCZ	ENSG00000248206		-0.975364	-0.699712	-0.581614	0.562117	0.942086	-5.11129	FALSE		novel transcript	lncRNA	41.7
PyrL5n6	SCZ	ENSG00000248210	LINC02355	1.90114	0.724415	1.07337	0.285654	0.864847	-5.16497	FALSE	101927849	long intergenic non-protein coding RNA 2355 [Source:HGNC Symbol;Acc:HGNC:53277]	lncRNA	36.91
PyrL5n6	SCZ	ENSG00000248213	CICP16	-2.57707	0.577695	0.502055	0.616718	0.951975	-5.12054	FALSE		capicua transcriptional repressor pseudogene 16 [Source:HGNC Symbol;Acc:HGNC:38550]	processed_pseudogene	61.11
PyrL5n6	SCZ	ENSG00000248215	LINC02505	1.15725	1.48162	1.92266	0.0573286	0.678539	-3.98313	FALSE		long intergenic non-protein coding RNA 2505 [Source:HGNC Symbol;Acc:HGNC:53494]	lncRNA	36.05
PyrL5n6	SCZ	ENSG00000248222	SLIT3-AS1	0.821842	-2.22073	-2.39578	0.0184188	0.562357	-3.15533	FALSE		SLIT3 antisense RNA 1 [Source:HGNC Symbol;Acc:HGNC:40553]	lncRNA	43.22
PyrL5n6	SCZ	ENSG00000248231	KRT8P4	-2.5627	-0.496584	-0.395145	0.693566	0.966637	-5.15562	FALSE		keratin 8 pseudogene 4 [Source:HGNC Symbol;Acc:HGNC:31057]	processed_pseudogene	52.22
PyrL5n6	SCZ	ENSG00000248238	LINC02438	1.98943	0.428074	0.806172	0.42203	0.907418	-5.52026	FALSE		long intergenic non-protein coding RNA 2438 [Source:HGNC Symbol;Acc:HGNC:53370]	lncRNA	35.95
PyrL5n6	SCZ	ENSG00000248240		-3.35408	-0.575463	-0.552504	0.581819	0.945282	-5.09926	FALSE		novel transcript	lncRNA	45.83
PyrL5n6	SCZ	ENSG00000248242		1.99163	-0.00111205	-0.0021289	0.998306	0.999924	-5.78617	FALSE		novel transcript	lncRNA	36.33
PyrL5n6	SCZ	ENSG00000248245		3.7282	-0.539035	-1.39384	0.166412	0.797672	-5.19739	FALSE		novel transcript	lncRNA	42.4
PyrL5n6	SCZ	ENSG00000248257	PSG10P	-3.79212	-0.165936	-0.154738	0.877335	0.98967	-5.19837	FALSE		pregnancy specific beta-1-glycoprotein 10, pseudogene [Source:HGNC Symbol;Acc:HGNC:9515]	transcribed_unprocessed_pseudogene	46.73
PyrL5n6	SCZ	ENSG00000248265		-3.1474	0.5934	0.593737	0.55401	0.941101	-5.12355	FALSE	440101	uncharacterized LOC440101 [Source:NCBI gene (formerly Entrezgene);Acc:440101]	lncRNA	48.04
PyrL5n6	SCZ	ENSG00000248275	TRIM52-AS1	-2.13413	1.79281	1.61049	0.110399	0.752845	-4.31048	FALSE	100507602	TRIM52 antisense RNA 1 (head to head) [Source:HGNC Symbol;Acc:HGNC:49006]	lncRNA	49.11
PyrL5n6	SCZ	ENSG00000248278	SUMO2P17	-0.665555	0.114288	0.116334	0.907618	0.990947	-5.30779	FALSE	105371814	SUMO2 pseudogene 17 [Source:HGNC Symbol;Acc:HGNC:49358]	transcribed_processed_pseudogene	48.32
PyrL5n6	SCZ	ENSG00000248283	CCNL2P1	0.128459	0.234234	0.235521	0.814279	0.985879	-5.34247	FALSE		cyclin L2 pseudogene 1 [Source:HGNC Symbol;Acc:HGNC:50855]	processed_pseudogene	48.61
PyrL5n6	SCZ	ENSG00000248285		1.41991	-1.23318	-1.51191	0.133667	0.773072	-4.56124	FALSE		novel transcript, sense overlapping HTR1A	lncRNA	39.58
PyrL5n6	SCZ	ENSG00000248296		-2.04871	-0.892028	-0.863186	0.390072	0.902638	-4.99153	FALSE		novel transcript	lncRNA	41.67
PyrL5n6	SCZ	ENSG00000248309	MEF2C-AS1	7.41925	0.221525	2.38	0.0191816	0.563235	-4.64103	FALSE	101929423	MEF2C antisense RNA 1 [Source:HGNC Symbol;Acc:HGNC:48908]	lncRNA	35.98
PyrL5n6	SCZ	ENSG00000248317		-4.09719	-1.01621	-1.09557	0.275864	0.86079	-4.80027	FALSE		novel transcript	lncRNA	42.35
PyrL5n6	SCZ	ENSG00000248319	LINC02275	-1.25413	0.160258	0.149364	0.881563	0.989837	-5.28008	FALSE	100506085	long intergenic non-protein coding RNA 2275 [Source:HGNC Symbol;Acc:HGNC:53191]	lncRNA	42.57
PyrL5n6	SCZ	ENSG00000248323	LUCAT1	0.957855	0.00973416	0.012927	0.989711	0.998963	-5.54725	FALSE		lung cancer associated transcript 1 [Source:HGNC Symbol;Acc:HGNC:48498]	lncRNA	39.52
PyrL5n6	SCZ	ENSG00000248329	APELA	-3.4094	-0.784743	-0.74572	0.457562	0.918556	-5.01965	FALSE	100506013	apelin receptor early endogenous ligand [Source:HGNC Symbol;Acc:HGNC:48925]	protein_coding	37.86
PyrL5n6	SCZ	ENSG00000248330	LINC00613	-2.50144	-0.0187529	-0.0183798	0.985372	0.998698	-5.27635	FALSE	100507528	long intergenic non-protein coding RNA 613 [Source:HGNC Symbol;Acc:HGNC:44060]	lncRNA	33.03
PyrL5n6	SCZ	ENSG00000248332	TUB-AS1	-0.0261969	2.05217	2.11546	0.0368407	0.626935	-3.63601	FALSE	101927917	TUB antisense RNA 1 [Source:HGNC Symbol;Acc:HGNC:51120]	lncRNA	53.01
PyrL5n6	SCZ	ENSG00000248333	CDK11B	4.5247	0.114089	0.421948	0.673956	0.963426	-6.29833	FALSE	984	cyclin dependent kinase 11B [Source:HGNC Symbol;Acc:HGNC:1729]	protein_coding	51.91
PyrL5n6	SCZ	ENSG00000248334	WHAMMP2	1.69003	0.459236	0.561569	0.575649	0.945282	-5.39437	FALSE		WHAMM pseudogene 2 [Source:HGNC Symbol;Acc:HGNC:32360]	transcribed_unprocessed_pseudogene	40.47
PyrL5n6	SCZ	ENSG00000248338	LINC02472	-1.60443	-0.0721191	-0.072065	0.942692	0.996255	-5.32104	FALSE		long intergenic non-protein coding RNA 2472 [Source:HGNC Symbol;Acc:HGNC:53411]	lncRNA	34.15
PyrL5n6	SCZ	ENSG00000248343		-0.590753	-0.636665	-0.597922	0.551225	0.9405	-5.20476	FALSE		novel transcript	lncRNA	36.56
PyrL5n6	SCZ	ENSG00000248346		-3.71966	1.94603	1.88194	0.0627111	0.690185	-3.97213	FALSE		novel transcript	lncRNA	38.49
PyrL5n6	SCZ	ENSG00000248347		2.83339	0.288546	0.630597	0.529722	0.938171	-5.68371	FALSE		POTE ankyrin domain family pseudogene	unprocessed_pseudogene	41.39
PyrL5n6	SCZ	ENSG00000248359		4.81808	0.425312	1.86092	0.0656521	0.700042	-4.8166	FALSE		novel transcript	lncRNA	40.58
PyrL5n6	SCZ	ENSG00000248360	LINC00504	4.57476	-0.121743	-0.571786	0.568732	0.944096	-6.34448	FALSE	201853	long intergenic non-protein coding RNA 504 [Source:HGNC Symbol;Acc:HGNC:43555]	lncRNA	39.48
PyrL5n6	SCZ	ENSG00000248367		0.0800063	-1.06064	-0.942475	0.348189	0.890717	-4.93651	FALSE	124901151	novel transcript	lncRNA	56.58
PyrL5n6	SCZ	ENSG00000248371	LINC02056	1.04179	-0.706089	-1.12111	0.264889	0.857614	-5.07819	FALSE	102477328	long intergenic non-protein coding RNA 2056 [Source:HGNC Symbol;Acc:HGNC:52898]	lncRNA	41.74
PyrL5n6	SCZ	ENSG00000248373		0.587231	-0.263405	-0.390644	0.69688	0.967263	-5.51144	FALSE		novel transcript	lncRNA	37.28
PyrL5n6	SCZ	ENSG00000248383	PCDHAC1	0.864054	1.74965	1.81396	0.0726416	0.71194	-4.0928	FALSE	56135	protocadherin alpha subfamily C, 1 [Source:HGNC Symbol;Acc:HGNC:8676]	protein_coding	39.43
PyrL5n6	SCZ	ENSG00000248391	LINC02064	-2.00053	1.45762	1.50712	0.13489	0.773916	-4.45383	FALSE		long intergenic non-protein coding RNA 2064 [Source:HGNC Symbol;Acc:HGNC:52909]	lncRNA	33.72
PyrL5n6	SCZ	ENSG00000248394	FOSL1P1	-1.77856	-0.965746	-0.812911	0.418174	0.907418	-4.98571	FALSE		FOSL1 pseudogene 1 [Source:HGNC Symbol;Acc:HGNC:44055]	processed_pseudogene	62.38
PyrL5n6	SCZ	ENSG00000248400	ST13P12	-3.73283	-0.576096	-0.522731	0.602302	0.948815	-5.11029	FALSE		ST13, Hsp70 interacting protein pseudogene 12 [Source:HGNC Symbol;Acc:HGNC:38787]	processed_pseudogene	43.81
PyrL5n6	SCZ	ENSG00000248405	PRR5-ARHGAP8	-0.679267	0.990037	0.886894	0.377234	0.89965	-4.9633	FALSE	553158	PRR5-ARHGAP8 readthrough [Source:HGNC Symbol;Acc:HGNC:34512]	protein_coding	52.76
PyrL5n6	SCZ	ENSG00000248408	LINC02469	-3.65869	1.39685	1.4475	0.15084	0.783624	-4.47959	FALSE		long intergenic non-protein coding RNA 2469 [Source:HGNC Symbol;Acc:HGNC:53408]	lncRNA	36.4
PyrL5n6	SCZ	ENSG00000248415	GAPDHP61	-2.2941	-0.366369	-0.299246	0.765365	0.977649	-5.17935	FALSE		glyceraldehyde 3 phosphate dehydrogenase pseudogene 61 [Source:HGNC Symbol;Acc:HGNC:4155]	processed_pseudogene	52.04
PyrL5n6	SCZ	ENSG00000248428		-2.22475	-0.383998	-0.432343	0.66641	0.962726	-5.20797	FALSE		novel transcript	lncRNA	38.09
PyrL5n6	SCZ	ENSG00000248429	GASK1B-AS1	3.20678	0.120485	0.266171	0.790648	0.98286	-5.91418	FALSE	285505	GASK1B antisense RNA 1 [Source:HGNC Symbol;Acc:HGNC:53132]	lncRNA	38.86
PyrL5n6	SCZ	ENSG00000248431		3.57051	0.56353	1.11495	0.267776	0.858782	-5.51999	FALSE		novel transcript	lncRNA	36.48
PyrL5n6	SCZ	ENSG00000248434		-1.05558	-0.127897	-0.159684	0.873448	0.989518	-5.25844	FALSE		novel transcript	lncRNA	35.12
PyrL5n6	SCZ	ENSG00000248441	LETR1	5.74584	-0.257259	-1.47565	0.143136	0.779236	-5.74933	FALSE	400456	lymphatic endothelial transcriptional regulator lncRNA 1 [Source:HGNC Symbol;Acc:HGNC:49597]	lncRNA	38.68
PyrL5n6	SCZ	ENSG00000248445	SEMA6A-AS1	-2.92666	-2.51386	-2.22585	0.028238	0.606757	-3.49261	FALSE		SEMA6A antisense RNA 1 [Source:HGNC Symbol;Acc:HGNC:51110]	lncRNA	39.5
PyrL5n6	SCZ	ENSG00000248449	PCDHGB8P	-0.852828	-0.0513114	-0.0413553	0.967094	0.997958	-5.23961	FALSE	56120	protocadherin gamma subfamily B, 8 pseudogene [Source:HGNC Symbol;Acc:HGNC:8715]	transcribed_unitary_pseudogene	50.68
PyrL5n6	SCZ	ENSG00000248455	LINC02217	6.29788	-0.264275	-1.61519	0.109376	0.752802	-5.70689	FALSE	101929544	long intergenic non-protein coding RNA 2217 [Source:HGNC Symbol;Acc:HGNC:53084]	lncRNA	40.61
PyrL5n6	SCZ	ENSG00000248457	LINC02220	2.72904	-0.0181152	-0.0330915	0.973667	0.998698	-5.7604	FALSE		long intergenic non-protein coding RNA 2220 [Source:HGNC Symbol;Acc:HGNC:53087]	lncRNA	35.23
PyrL5n6	SCZ	ENSG00000248461	LINC02119	1.29531	0.167076	0.265189	0.791402	0.982881	-5.59534	FALSE	101929745	long intergenic non-protein coding RNA 2119 [Source:HGNC Symbol;Acc:HGNC:52975]	lncRNA	40.45
PyrL5n6	SCZ	ENSG00000248464	FGF10-AS1	-2.68137	0.800459	0.798005	0.426733	0.907787	-5.01311	FALSE	101927075	FGF10 antisense RNA 1 [Source:HGNC Symbol;Acc:HGNC:49382]	lncRNA	36.81
PyrL5n6	SCZ	ENSG00000248468		-3.26772	-1.08854	-0.983021	0.327937	0.883823	-4.87421	FALSE	105374114	novel transcript	lncRNA	42.25
PyrL5n6	SCZ	ENSG00000248469		-1.54073	-1.25609	-1.12884	0.26163	0.855442	-4.79424	FALSE	100996385	novel transcript, antisense to FAM153B	lncRNA	44.18
PyrL5n6	SCZ	ENSG00000248473	LINC01962	-3.43461	-0.552341	-0.478802	0.63311	0.954783	-5.12542	FALSE		long intergenic non-protein coding RNA 1962 [Source:HGNC Symbol;Acc:HGNC:52787]	lncRNA	52.8
PyrL5n6	SCZ	ENSG00000248474	LINC02122	-2.12247	1.56826	1.34898	0.180348	0.806136	-4.57582	FALSE		long intergenic non-protein coding RNA 2122 [Source:HGNC Symbol;Acc:HGNC:52979]	lncRNA	42.06
PyrL5n6	SCZ	ENSG00000248483	POU5F2	1.74392	0.762525	0.982551	0.328167	0.883823	-5.09064	FALSE	134187	POU domain class 5, transcription factor 2 [Source:HGNC Symbol;Acc:HGNC:26367]	protein_coding	39.57
PyrL5n6	SCZ	ENSG00000248484		-2.24859	-1.70864	-1.5117	0.13372	0.773072	-4.41085	FALSE		novel transcript	lncRNA	52.03
PyrL5n6	SCZ	ENSG00000248485	PCP4L1	2.92331	0.141993	0.308286	0.758497	0.975984	-5.8544	FALSE	654790	Purkinje cell protein 4 like 1 [Source:HGNC Symbol;Acc:HGNC:20448]	protein_coding	45.8
PyrL5n6	SCZ	ENSG00000248487	ABHD14A	1.19231	-0.427525	-0.459343	0.646971	0.958232	-5.34115	FALSE	25864	abhydrolase domain containing 14A [Source:HGNC Symbol;Acc:HGNC:24538]	protein_coding	54.77
PyrL5n6	SCZ	ENSG00000248489	CHD1-DT	5.18559	-0.0588085	-0.279505	0.780427	0.979951	-6.60312	FALSE	100289230	CHD1 divergent transcript [Source:HGNC Symbol;Acc:HGNC:52907]	lncRNA	39.81
PyrL5n6	SCZ	ENSG00000248491		1.63725	0.452584	0.728883	0.467753	0.920608	-5.49496	FALSE		novel transcript	lncRNA	37
PyrL5n6	SCZ	ENSG00000248498	ASNSP1	-1.08792	-0.419397	-0.51472	0.607869	0.950706	-5.25263	FALSE		ASNS pseudogene 1 [Source:HGNC Symbol;Acc:HGNC:754]	transcribed_unprocessed_pseudogene	39.4
PyrL5n6	SCZ	ENSG00000248505	LINC02380	-2.1481	1.49462	1.51676	0.132438	0.773002	-4.42847	FALSE		long intergenic non-protein coding RNA 2380 [Source:HGNC Symbol;Acc:HGNC:53303]	lncRNA	39.5
PyrL5n6	SCZ	ENSG00000248508	SRP14-DT	2.2992	-0.318796	-0.478498	0.633326	0.954813	-5.58022	FALSE	100131089	SRP14 divergent transcript [Source:HGNC Symbol;Acc:HGNC:48619]	lncRNA	49.16
PyrL5n6	SCZ	ENSG00000248510	LINC02267	3.33994	0.828451	2.07848	0.0401894	0.637827	-4.03483	FALSE		long intergenic non-protein coding RNA 2267 [Source:HGNC Symbol;Acc:HGNC:53181]	lncRNA	35.33
PyrL5n6	SCZ	ENSG00000248511		-3.38869	-0.858328	-0.77199	0.441916	0.913334	-4.99898	FALSE		novel transcript	lncRNA	33.3
PyrL5n6	SCZ	ENSG00000248515		3.19956	0.0328422	0.0773291	0.938514	0.995462	-6.10191	FALSE	105374511	novel transcript	lncRNA	36.59
PyrL5n6	SCZ	ENSG00000248522	SBF1P1	3.34973	-0.245342	-0.556516	0.579085	0.945282	-5.80533	FALSE	100133234	SET binding factor 1 pseudogene 1 [Source:HGNC Symbol;Acc:HGNC:31098]	processed_pseudogene	60.74
PyrL5n6	SCZ	ENSG00000248527	MTATP6P1	7.32211	0.108346	0.866923	0.388031	0.902428	-6.97276	FALSE		MT-ATP6 pseudogene 1 [Source:HGNC Symbol;Acc:HGNC:44575]	unprocessed_pseudogene	43.91
PyrL5n6	SCZ	ENSG00000248528	LINC02058	-1.92323	1.24515	1.2498	0.214248	0.834725	-4.70312	FALSE		long intergenic non-protein coding RNA 2058 [Source:HGNC Symbol;Acc:HGNC:52901]	lncRNA	35.7
PyrL5n6	SCZ	ENSG00000248538	PPP1R3B-DT	2.23697	-1.08086	-2.18821	0.0309504	0.606757	-3.69638	FALSE	157273	PPP1R3B divergent transcript [Source:HGNC Symbol;Acc:HGNC:56150]	lncRNA	43.4
PyrL5n6	SCZ	ENSG00000248540		-0.871197	-0.225432	-0.204032	0.838738	0.987239	-5.27541	FALSE	283731	novel transcript	lncRNA	56.32
PyrL5n6	SCZ	ENSG00000248544		-0.724914	-0.31813	-0.279764	0.780228	0.979944	-5.20515	FALSE		novel transcript, antisense to CYFIP2	lncRNA	43.57
PyrL5n6	SCZ	ENSG00000248545		1.59748	0.415936	0.672031	0.503092	0.93161	-5.42393	FALSE		novel transcript	lncRNA	45.52
PyrL5n6	SCZ	ENSG00000248546	ANP32C	-0.356156	1.66506	1.45341	0.149199	0.783314	-4.48857	FALSE		acidic nuclear phosphoprotein 32 family member C [Source:HGNC Symbol;Acc:HGNC:16675]	processed_pseudogene	48.37
PyrL5n6	SCZ	ENSG00000248550	OTX2-AS1	-0.261159	2.52895	3.31753	0.00126166	0.306503	-1.23199	FALSE		OTX2 antisense RNA 1 (head to head) [Source:HGNC Symbol;Acc:HGNC:43906]	lncRNA	39.51
PyrL5n6	SCZ	ENSG00000248551		-2.33268	1.70987	1.58042	0.117126	0.759254	-4.34579	FALSE		novel transcript	lncRNA	35.96
PyrL5n6	SCZ	ENSG00000248555	LINC01339	0.951037	0.708141	0.950905	0.343914	0.889091	-5.14159	FALSE		long intergenic non-protein coding RNA 1339 [Source:HGNC Symbol;Acc:HGNC:50549]	lncRNA	37.4
PyrL5n6	SCZ	ENSG00000248568	KRT8P48	1.32388	-0.220384	-0.239947	0.810909	0.98568	-5.54804	FALSE		keratin 8 pseudogene 48 [Source:HGNC Symbol;Acc:HGNC:48344]	processed_pseudogene	56.64
PyrL5n6	SCZ	ENSG00000248587	GDNF-AS1	1.72118	1.01038	1.30001	0.196546	0.823795	-4.85487	FALSE		GDNF antisense RNA 1 [Source:HGNC Symbol;Acc:HGNC:43592]	lncRNA	43.12
PyrL5n6	SCZ	ENSG00000248593	DSTNP2	-3.25366	1.73554	1.51622	0.132574	0.773002	-4.40235	FALSE		DSTN pseudogene 2 [Source:HGNC Symbol;Acc:HGNC:34546]	transcribed_unprocessed_pseudogene	44.47
PyrL5n6	SCZ	ENSG00000248597		-3.431	-1.99577	-1.7031	0.0916123	0.738446	-4.19229	FALSE		novel transcript	lncRNA	50.69
PyrL5n6	SCZ	ENSG00000248599		-0.0857697	1.17266	1.15541	0.250639	0.849559	-4.83792	FALSE	441374	uncharacterized LOC441374 [Source:NCBI gene (formerly Entrezgene);Acc:441374]	lncRNA	45.57
PyrL5n6	SCZ	ENSG00000248601		-0.203292	-0.759671	-1.09371	0.276676	0.861382	-5.03909	FALSE		novel transcript	lncRNA	35.4
PyrL5n6	SCZ	ENSG00000248605		-3.19325	0.588272	0.529232	0.597801	0.947822	-5.11914	FALSE		novel transcript	lncRNA	32.77
PyrL5n6	SCZ	ENSG00000248610	HSPA8P4	1.0557	-0.251216	-0.291147	0.771533	0.977649	-5.37401	FALSE		heat shock protein family A (Hsp70) member 8 pseudogene 4 [Source:HGNC Symbol;Acc:HGNC:44919]	processed_pseudogene	41.77
PyrL5n6	SCZ	ENSG00000248636		3.66719	0.389209	0.89475	0.373039	0.899618	-5.65551	FALSE		novel transcript	lncRNA	43.22
PyrL5n6	SCZ	ENSG00000248643	RBM14-RBM4	4.05172	-0.190451	-0.630711	0.529649	0.938171	-6.08218	FALSE	100526737	RBM14-RBM4 readthrough [Source:HGNC Symbol;Acc:HGNC:38840]	protein_coding	47.43
PyrL5n6	SCZ	ENSG00000248646		-0.694228	0.345175	0.378633	0.705752	0.968304	-5.28006	FALSE		novel transcript	lncRNA	40.6
PyrL5n6	SCZ	ENSG00000248663	LINC00992	0.408747	-0.237771	-0.309781	0.757363	0.975657	-5.43573	FALSE		long intergenic non-protein coding RNA 992 [Source:HGNC Symbol;Acc:HGNC:48943]	lncRNA	34.4
PyrL5n6	SCZ	ENSG00000248664		-2.40642	-0.0542798	-0.0503824	0.959917	0.997651	-5.24815	FALSE		novel transcript	lncRNA	41.39
PyrL5n6	SCZ	ENSG00000248671		5.12822	-0.161411	-0.81064	0.419471	0.907418	-6.25168	FALSE	285407	ALG1 like 9, pseudogene [Source:NCBI gene (formerly Entrezgene);Acc:285407]	lncRNA	46.08
PyrL5n6	SCZ	ENSG00000248673	LINC01331	5.39754	-0.0672566	-0.28608	0.775401	0.97927	-6.65375	FALSE	104310351	long intergenic non-protein coding RNA 1331 [Source:HGNC Symbol;Acc:HGNC:50538]	lncRNA	41.34
PyrL5n6	SCZ	ENSG00000248677	LINC02102	-0.353623	-0.524713	-0.566477	0.572321	0.945282	-5.23683	FALSE	100505625	long intergenic non-protein coding RNA 2102 [Source:HGNC Symbol;Acc:HGNC:52957]	lncRNA	40.59
PyrL5n6	SCZ	ENSG00000248685	LINC02484	0.471264	0.112382	0.178407	0.858759	0.988113	-5.60788	FALSE		long intergenic non-protein coding RNA 2484 [Source:HGNC Symbol;Acc:HGNC:53459]	lncRNA	34.86
PyrL5n6	SCZ	ENSG00000248690	HAS2-AS1	2.16324	-0.174126	-0.346588	0.729619	0.9705	-5.81569	FALSE	124906789	HAS2 antisense RNA 1 [Source:HGNC Symbol;Acc:HGNC:34340]	lncRNA	37.99
PyrL5n6	SCZ	ENSG00000248692	ADGRL3-AS1	1.87251	0.747706	1.31466	0.191589	0.819813	-4.92674	FALSE		ADGRL3 antisense RNA 1 [Source:HGNC Symbol;Acc:HGNC:50604]	lncRNA	36.07
PyrL5n6	SCZ	ENSG00000248693	LINC02100	-3.42738	0.659593	0.614239	0.540433	0.939351	-5.08865	FALSE		long intergenic non-protein coding RNA 2100 [Source:HGNC Symbol;Acc:HGNC:52955]	lncRNA	36.25
PyrL5n6	SCZ	ENSG00000248698	LINC01085	0.792764	-0.243202	-0.281029	0.779261	0.979944	-5.40764	FALSE	152742	long intergenic non-protein coding RNA 1085 [Source:HGNC Symbol;Acc:HGNC:27198]	transcribed_processed_pseudogene	39.77
PyrL5n6	SCZ	ENSG00000248708	LINC02144	-3.63539	-1.15936	-1.04486	0.298573	0.869326	-4.82399	FALSE		long intergenic non-protein coding RNA 2144 [Source:HGNC Symbol;Acc:HGNC:53004]	lncRNA	35.41
PyrL5n6	SCZ	ENSG00000248710		1.21552	-1.58902	-2.222	0.0285053	0.606757	-3.47133	FALSE		TRIM59 and iFT80 readthrough	protein_coding	36.83
PyrL5n6	SCZ	ENSG00000248713	C4orf54	-2.92808	1.82181	1.57626	0.11808	0.760911	-4.33667	FALSE	285556	chromosome 4 open reading frame 54 [Source:HGNC Symbol;Acc:HGNC:27741]	protein_coding	43.02
PyrL5n6	SCZ	ENSG00000248714	ZNF652-AS1	-3.01352	-0.260192	-0.232442	0.816664	0.985879	-5.19506	FALSE		ZNF652 antisense RNA 1 [Source:HGNC Symbol;Acc:HGNC:55582]	lncRNA	50.25
PyrL5n6	SCZ	ENSG00000248724	NPHP3-AS1	2.66235	-0.026828	-0.0541711	0.956905	0.997494	-5.8959	FALSE	348808	NPHP3 antisense RNA 1 [Source:HGNC Symbol;Acc:HGNC:24129]	lncRNA	39.02
PyrL5n6	SCZ	ENSG00000248727	LINC01948	-2.12024	0.253249	0.226933	0.820933	0.985879	-5.1976	FALSE	102467147	long intergenic non-protein coding RNA 1948 [Source:HGNC Symbol;Acc:HGNC:52772]	lncRNA	43.7
PyrL5n6	SCZ	ENSG00000248735	R3HDM2P1	-1.96275	1.39135	1.15596	0.250413	0.849511	-4.74741	FALSE		R3H domain containing 2 pseudogene 1 [Source:HGNC Symbol;Acc:HGNC:44056]	processed_pseudogene	45.92
PyrL5n6	SCZ	ENSG00000248736		-2.45414	0.91244	0.962851	0.337913	0.888759	-4.95269	FALSE		novel transcript	lncRNA	38.46
PyrL5n6	SCZ	ENSG00000248738		-1.2692	-0.277089	-0.234159	0.815334	0.985879	-5.21173	FALSE	101929237	novel transcript	lncRNA	50.44
PyrL5n6	SCZ	ENSG00000248740	LINC02428	0.987052	0.215112	0.338141	0.735956	0.971122	-5.63781	FALSE		long intergenic non-protein coding RNA 2428 [Source:HGNC Symbol;Acc:HGNC:53359]	lncRNA	37.11
PyrL5n6	SCZ	ENSG00000248744		-3.36411	0.534515	0.474491	0.63617	0.955437	-5.13617	FALSE		novel transcript	lncRNA	34.33
PyrL5n6	SCZ	ENSG00000248746	ACTN3	-2.80048	0.788216	0.70662	0.481423	0.925695	-5.03833	FALSE	89	actinin alpha 3 [Source:HGNC Symbol;Acc:HGNC:165]	protein_coding	56.48
PyrL5n6	SCZ	ENSG00000248747		-2.21227	-0.647961	-0.674101	0.501781	0.931168	-5.10664	FALSE		novel transcript	lncRNA	37.75
PyrL5n6	SCZ	ENSG00000248752		4.07136	-0.0938423	-0.311501	0.756059	0.975599	-6.35405	FALSE		novel transcript	lncRNA	36.99
PyrL5n6	SCZ	ENSG00000248757	LINC02115	-3.38463	-0.0634805	-0.0583817	0.953559	0.997309	-5.21571	FALSE	102467212	long intergenic non-protein coding RNA 2115 [Source:HGNC Symbol;Acc:HGNC:52970]	lncRNA	36.07
PyrL5n6	SCZ	ENSG00000248771	SMIM31	-2.37609	-0.303524	-0.303991	0.761758	0.976772	-5.23767	FALSE	100505989	small integral membrane protein 31 [Source:HGNC Symbol;Acc:HGNC:49638]	protein_coding	38.66
PyrL5n6	SCZ	ENSG00000248774		-3.16598	-0.550863	-0.481669	0.631079	0.954581	-5.1268	FALSE		novel transcript	lncRNA	35.99
PyrL5n6	SCZ	ENSG00000248789	LINC02118	-1.97574	-1.26726	-1.39487	0.166104	0.797672	-4.58813	FALSE	105378960	long intergenic non-protein coding RNA 2118 [Source:HGNC Symbol;Acc:HGNC:52974]	lncRNA	33.09
PyrL5n6	SCZ	ENSG00000248801	C8orf34-AS1	1.06186	0.878993	1.2003	0.232821	0.843653	-4.89602	FALSE		C8orf34 antisense RNA 1 [Source:HGNC Symbol;Acc:HGNC:27840]	lncRNA	39.76
PyrL5n6	SCZ	ENSG00000248809	LINC01095	-2.59769	-1.65975	-1.77604	0.0787257	0.720015	-4.1204	FALSE	100505545	long intergenic non-protein coding RNA 1095 [Source:HGNC Symbol;Acc:HGNC:49220]	lncRNA	39.3
PyrL5n6	SCZ	ENSG00000248810	LINC02432	-0.432694	-0.992273	-1.16462	0.246906	0.848844	-4.88272	FALSE	100507639	long intergenic non-protein coding RNA 2432 [Source:HGNC Symbol;Acc:HGNC:53363]	lncRNA	38.71
PyrL5n6	SCZ	ENSG00000248837		4.41705	-0.814136	-2.55955	0.0119565	0.532893	-3.26153	FALSE	105374524	novel transcript	lncRNA	37.03
PyrL5n6	SCZ	ENSG00000248846	LINC02065	-3.56776	-3.17119	-2.83797	0.00548444	0.464535	-2.47199	FALSE		long intergenic non-protein coding RNA 2065 [Source:HGNC Symbol;Acc:HGNC:52910]	lncRNA	46.59
PyrL5n6	SCZ	ENSG00000248851		-2.52472	-2.76297	-2.46497	0.0153827	0.553178	-3.11697	FALSE		fibroblast growth factor binding protein 1 (FGFBP1) pseudogene	processed_pseudogene	48.74
PyrL5n6	SCZ	ENSG00000248858		-0.0189389	-1.65639	-2.15987	0.0331395	0.614622	-3.59006	FALSE	441369	uncharacterized LOC441369 [Source:NCBI gene (formerly Entrezgene);Acc:441369]	lncRNA	35.87
PyrL5n6	SCZ	ENSG00000248866	USP46-DT	-1.95559	1.10786	0.932592	0.353246	0.891676	-4.90569	FALSE		USP46 divergent transcript [Source:HGNC Symbol;Acc:HGNC:43991]	lncRNA	49.93
PyrL5n6	SCZ	ENSG00000248869	LINC02511	2.47689	-0.569319	-1.35806	0.17746	0.804968	-5.12654	FALSE	105377441	long intergenic non-protein coding RNA 2511 [Source:HGNC Symbol;Acc:HGNC:53500]	lncRNA	35.07
PyrL5n6	SCZ	ENSG00000248874	LINC02899	1.55032	0.234017	0.294496	0.768992	0.977649	-5.61815	FALSE	439936	long intergenic non-protein coding RNA 2899 [Source:HGNC Symbol;Acc:HGNC:26630]	lncRNA	35
PyrL5n6	SCZ	ENSG00000248884		-1.64161	1.75472	1.49683	0.137544	0.775414	-4.437	FALSE		novel transcript	lncRNA	42.43
PyrL5n6	SCZ	ENSG00000248896		-2.9283	-0.374349	-0.314791	0.753567	0.97533	-5.17672	FALSE	102723313	novel transcript, antisense to SOX7 and PINX1	lncRNA	44.73
PyrL5n6	SCZ	ENSG00000248898		3.07965	0.0732528	0.144069	0.885732	0.990282	-5.90313	FALSE		novel transcript	lncRNA	37.78
PyrL5n6	SCZ	ENSG00000248901	LINC01846	0.234361	-0.26614	-0.359159	0.720223	0.969363	-5.42075	FALSE	105379098	long intergenic non-protein coding RNA 1846 [Source:HGNC Symbol;Acc:HGNC:52661]	lncRNA	37.92
PyrL5n6	SCZ	ENSG00000248905	FMN1	8.37788	0.0727858	0.591813	0.555852	0.941418	-7.60758	FALSE	342184	formin 1 [Source:HGNC Symbol;Acc:HGNC:3768]	protein_coding	39.64
PyrL5n6	SCZ	ENSG00000248923	MTND5P11	-0.539316	0.0424197	0.0580765	0.953802	0.997309	-5.26851	FALSE		MT-ND5 pseudogene 11 [Source:HGNC Symbol;Acc:HGNC:42273]	processed_pseudogene	44.48
PyrL5n6	SCZ	ENSG00000248927		-3.40902	-0.756975	-0.676912	0.500003	0.931098	-5.05147	FALSE		novel transcript	lncRNA	33.52
PyrL5n6	SCZ	ENSG00000248932	COPB2-DT	6.25721	-0.077821	-0.567781	0.571439	0.944583	-6.83784	FALSE	100507291	COPB2 divergent transcript [Source:HGNC Symbol;Acc:HGNC:55579]	lncRNA	42.32
PyrL5n6	SCZ	ENSG00000248939		-1.12294	-0.762327	-0.877673	0.382196	0.900502	-5.07539	FALSE		novel transcript	lncRNA	35.97
PyrL5n6	SCZ	ENSG00000248954		2.18021	0.582768	0.847528	0.398697	0.905603	-5.35061	FALSE		novel transcript	lncRNA	53.21
PyrL5n6	SCZ	ENSG00000248964		-2.34979	-1.34818	-1.37917	0.170878	0.798621	-4.59363	FALSE	101929470	novel transcript	lncRNA	43.86
PyrL5n6	SCZ	ENSG00000248969		-3.61923	-0.433559	-0.407033	0.684842	0.964477	-5.15642	FALSE		novel transcript, antisense to SPEF2	lncRNA	38.22
PyrL5n6	SCZ	ENSG00000248971	KRT8P46	-3.06963	1.38481	1.16006	0.248749	0.849437	-4.73341	FALSE		keratin 8 pseudogene 46 [Source:HGNC Symbol;Acc:HGNC:39880]	processed_pseudogene	56.45
PyrL5n6	SCZ	ENSG00000248973		2.49988	0.362563	0.661575	0.509744	0.933553	-5.70778	FALSE		novel transcript	lncRNA	38.64
PyrL5n6	SCZ	ENSG00000248975		0.176513	-0.565434	-0.789065	0.431915	0.910676	-5.31978	FALSE		novel transcript	lncRNA	37.56
PyrL5n6	SCZ	ENSG00000248980	SPCS3-AS1	-2.55406	0.927706	0.810559	0.419517	0.907418	-4.98607	FALSE		SPCS3 antisense RNA 1 [Source:HGNC Symbol;Acc:HGNC:54818]	lncRNA	38.77
PyrL5n6	SCZ	ENSG00000248991		-2.5324	0.617107	0.538352	0.591514	0.946848	-5.11726	FALSE	105377488	novel transcript	lncRNA	41.97
PyrL5n6	SCZ	ENSG00000248993		-4.09416	-1.66431	-1.58513	0.116051	0.756965	-4.32618	FALSE		novel protein	protein_coding	44.64
PyrL5n6	SCZ	ENSG00000248994		7.6012	-0.251954	-1.94035	0.0553919	0.678539	-5.58971	FALSE		novel transcript	lncRNA	45.25
PyrL5n6	SCZ	ENSG00000249000		-2.24957	-0.160445	-0.147147	0.883308	0.990124	-5.24299	FALSE		novel transcript	lncRNA	36.14
PyrL5n6	SCZ	ENSG00000249001		0.547284	1.03442	1.30295	0.195541	0.822897	-4.7851	FALSE		novel transcript	lncRNA	38.92
PyrL5n6	SCZ	ENSG00000249006		-2.33027	-1.70358	-1.39113	0.167229	0.797672	-4.52854	FALSE		pseudogene similar to part of HBS1-like	processed_pseudogene	36.89
PyrL5n6	SCZ	ENSG00000249022		-1.81915	-1.32754	-1.30034	0.196432	0.823795	-4.66413	FALSE		novel transcript	lncRNA	41.54
PyrL5n6	SCZ	ENSG00000249028		-3.9846	-0.112917	-0.104287	0.917147	0.992574	-5.2029	FALSE		novel transcript	lncRNA	40.9
PyrL5n6	SCZ	ENSG00000249035	CLMAT3	-0.448891	1.60905	1.58583	0.115891	0.756965	-4.36203	FALSE	101927096	colorectal liver metastasis associated transcript 3 [Source:HGNC Symbol;Acc:HGNC:52287]	lncRNA	45.21
PyrL5n6	SCZ	ENSG00000249036		-0.997754	0.114676	0.114179	0.909321	0.990947	-5.27152	FALSE		novel transcript	lncRNA	41.94
PyrL5n6	SCZ	ENSG00000249041		-2.70529	-0.674358	-0.63886	0.524355	0.937905	-5.07732	FALSE		novel transcript	lncRNA	39.78
PyrL5n6	SCZ	ENSG00000249042	FAM151B-DT	-0.386176	0.658949	0.63995	0.523648	0.937905	-5.13752	FALSE		FAM151B divergent transcript [Source:HGNC Symbol;Acc:HGNC:55578]	lncRNA	37.81
PyrL5n6	SCZ	ENSG00000249061		0.833322	0.290197	0.401528	0.688876	0.965275	-5.44281	FALSE		novel transcript	lncRNA	37.33
PyrL5n6	SCZ	ENSG00000249066	LINC02496	-3.09369	-0.934246	-0.9279	0.355663	0.891676	-4.92142	FALSE	105377248	long intergenic non-protein coding RNA 2496 [Source:HGNC Symbol;Acc:HGNC:53480]	lncRNA	35.01
PyrL5n6	SCZ	ENSG00000249069	LINC01033	0.035103	-0.547606	-0.710676	0.478916	0.924161	-5.28015	FALSE		long intergenic non-protein coding RNA 1033 [Source:HGNC Symbol;Acc:HGNC:49019]	lncRNA	39.47
PyrL5n6	SCZ	ENSG00000249077		-3.57029	-0.165157	-0.143166	0.886443	0.990282	-5.20044	FALSE		pseudogene similar to Spi-C transcription factor	processed_pseudogene	40.75
PyrL5n6	SCZ	ENSG00000249085	TNPO1-DT	-1.72494	1.08735	1.06825	0.287944	0.865143	-4.83684	FALSE		TNPO1 divergent transcript [Source:HGNC Symbol;Acc:HGNC:40328]	lncRNA	38.46
PyrL5n6	SCZ	ENSG00000249087	ZNF436-AS1	-0.105693	0.86911	0.982652	0.328117	0.883823	-5.02096	FALSE		ZNF436 antisense RNA 1 [Source:HGNC Symbol;Acc:HGNC:25122]	lncRNA	52.15
PyrL5n6	SCZ	ENSG00000249094		-3.77419	-1.8557	-1.68151	0.095741	0.744572	-4.21717	FALSE		novel transcript	lncRNA	48.23
PyrL5n6	SCZ	ENSG00000249096	LINC02362	-0.883714	0.432692	0.394745	0.69386	0.966637	-5.2024	FALSE		long intergenic non-protein coding RNA 2362 [Source:HGNC Symbol;Acc:HGNC:53284]	lncRNA	41.32
PyrL5n6	SCZ	ENSG00000249106	GPM6A-DT	-2.45042	-0.542111	-0.445464	0.656934	0.960829	-5.1451	FALSE	101928590	GPM6A divergent transcript [Source:HGNC Symbol;Acc:HGNC:55577]	lncRNA	34.25
PyrL5n6	SCZ	ENSG00000249109		-1.2971	0.855305	0.762576	0.447487	0.913673	-5.0361	FALSE	124906529	novel transcript, antisense to FAM153A	lncRNA	44.1
PyrL5n6	SCZ	ENSG00000249115	HAUS5	1.31027	-1.0772	-1.26447	0.208961	0.831584	-4.8403	FALSE	23354	HAUS augmin like complex subunit 5 [Source:HGNC Symbol;Acc:HGNC:29130]	protein_coding	54.42
PyrL5n6	SCZ	ENSG00000249129	SUDS3P1	-0.318293	0.26671	0.262548	0.793432	0.983594	-5.2566	FALSE		SDS3 homolog, SIN3A corepressor complex component pseudogene 1 [Source:HGNC Symbol;Acc:HGNC:44000]	processed_pseudogene	50.93
PyrL5n6	SCZ	ENSG00000249131	PSD2-AS1	-2.4036	-1.48286	-1.38499	0.169095	0.797991	-4.54054	FALSE		PSD2 antisense RNA 1 [Source:HGNC Symbol;Acc:HGNC:52765]	lncRNA	56.88
PyrL5n6	SCZ	ENSG00000249140	PRDX2P3	-4.11152	-0.323638	-0.285304	0.775993	0.97927	-5.17755	FALSE		peroxiredoxin 2 pseudogene 3 [Source:HGNC Symbol;Acc:HGNC:44968]	processed_pseudogene	54.61
PyrL5n6	SCZ	ENSG00000249141		3.6466	-0.748138	-1.92657	0.0568325	0.678539	-4.27074	FALSE		novel protein	protein_coding	45.36
PyrL5n6	SCZ	ENSG00000249149		-3.1497	-1.23039	-1.33195	0.185864	0.812766	-4.62053	FALSE		High mobility group nucleosome-binding domain-containing protein family	transcribed_processed_pseudogene	41.31
PyrL5n6	SCZ	ENSG00000249150		-3.37815	1.8284	1.68348	0.0953578	0.744572	-4.21588	FALSE		novel transcript	lncRNA	38.78
PyrL5n6	SCZ	ENSG00000249158	PCDHA11	1.48007	0.203488	0.23943	0.811255	0.985778	-5.4614	FALSE	56138	protocadherin alpha 11 [Source:HGNC Symbol;Acc:HGNC:8665]	protein_coding	39.64
PyrL5n6	SCZ	ENSG00000249160	LINC02213	-2.93057	-0.12442	-0.105899	0.915872	0.992203	-5.20979	FALSE	389273	long intergenic non-protein coding RNA 2213 [Source:HGNC Symbol;Acc:HGNC:53080]	lncRNA	46.23
PyrL5n6	SCZ	ENSG00000249167	SEMA6A-AS2	-0.820711	-0.702384	-0.685342	0.494692	0.930061	-5.13861	FALSE	105379132	SEMA6A antisense RNA 2 [Source:HGNC Symbol;Acc:HGNC:52754]	lncRNA	40.42
PyrL5n6	SCZ	ENSG00000249169		0.746161	1.83773	1.96914	0.0516663	0.671014	-3.87231	FALSE		novel transcript	lncRNA	34.11
PyrL5n6	SCZ	ENSG00000249171		-1.97343	-0.720694	-0.689291	0.492214	0.928693	-5.08367	FALSE		novel transcript	lncRNA	37.34
PyrL5n6	SCZ	ENSG00000249174		0.0870653	0.796776	0.990771	0.324155	0.881247	-5.07445	FALSE		novel transcript	lncRNA	34.81
PyrL5n6	SCZ	ENSG00000249175		-1.27614	-2.49251	-2.2772	0.0248741	0.600159	-3.37997	FALSE		novel transcript	lncRNA	43.17
PyrL5n6	SCZ	ENSG00000249176		-3.69733	-0.132201	-0.117103	0.90701	0.990947	-5.20868	FALSE		mRNA turnover 4 homolog (S. cerevisiae) (MRTO4) pseudogene	processed_pseudogene	50.86
PyrL5n6	SCZ	ENSG00000249184		-1.63627	0.106293	0.100063	0.920492	0.992883	-5.27906	FALSE	105377488	novel transcript	lncRNA	41.48
PyrL5n6	SCZ	ENSG00000249196	TMEM132D-AS1	-2.42274	-1.93617	-1.60048	0.112602	0.755052	-4.30968	FALSE	283352	TMEM132D antisense RNA 1 [Source:HGNC Symbol;Acc:HGNC:27466]	lncRNA	49.18
PyrL5n6	SCZ	ENSG00000249203	LINC02224	4.03271	0.520457	1.73464	0.0858425	0.727131	-4.86512	FALSE		long intergenic non-protein coding RNA 2224 [Source:HGNC Symbol;Acc:HGNC:53093]	lncRNA	36.45
PyrL5n6	SCZ	ENSG00000249207		2.06522	-0.872979	-1.39002	0.167567	0.797672	-4.79098	FALSE		novel transcript	lncRNA	38.17
PyrL5n6	SCZ	ENSG00000249209		-2.6592	0.425651	0.36111	0.718769	0.969363	-5.16528	FALSE		novel protein similar to ATP synthase delta (OSCP) subunit domain	protein_coding	42.42
PyrL5n6	SCZ	ENSG00000249212	ATP1B1P1	-3.07609	-0.188522	-0.157622	0.875068	0.98967	-5.19865	FALSE		ATPase Na+/K+ transporting subunit beta 1 pseudogene 1 [Source:HGNC Symbol;Acc:HGNC:809]	unprocessed_pseudogene	43.17
PyrL5n6	SCZ	ENSG00000249225		-3.43584	1.55109	1.64834	0.102378	0.75095	-4.2648	FALSE		novel transcript, antisense to OR5H1, OR5H14, OR5H15	lncRNA	35.77
PyrL5n6	SCZ	ENSG00000249231	CASC16	-0.77203	2.38872	2.7487	0.00708423	0.482589	-2.47763	FALSE	643714	cancer susceptibility 16 [Source:HGNC Symbol;Acc:HGNC:48608]	lncRNA	41.67
PyrL5n6	SCZ	ENSG00000249236		-0.748587	0.777062	0.997897	0.320705	0.879089	-4.98671	FALSE		novel transcript	lncRNA	43.24
PyrL5n6	SCZ	ENSG00000249239	RACK1P3	-2.84792	-0.0295381	-0.0247535	0.9803	0.998698	-5.21071	FALSE		RACK1 pseudogene 3 [Source:HGNC Symbol;Acc:HGNC:55465]	processed_pseudogene	49.2
PyrL5n6	SCZ	ENSG00000249240		0.44009	-1.31532	-1.46941	0.144819	0.77953	-4.5417	FALSE		novel protein	protein_coding	50.96
PyrL5n6	SCZ	ENSG00000249242	TMEM150C	5.80761	-0.0458418	-0.292255	0.770688	0.977649	-6.82072	FALSE	441027	transmembrane protein 150C [Source:HGNC Symbol;Acc:HGNC:37263]	protein_coding	41.81
PyrL5n6	SCZ	ENSG00000249244		-3.71192	-3.11795	-2.80679	0.00600115	0.467817	-2.52754	FALSE		glycerol kinase 2 pseudogene	unprocessed_pseudogene	39.46
PyrL5n6	SCZ	ENSG00000249252	C1QTNF7-AS1	4.89485	0.332843	1.30631	0.194403	0.822833	-5.68993	FALSE	101929095	C1QTNF7 antisense RNA 1 [Source:HGNC Symbol;Acc:HGNC:40683]	lncRNA	39.02
PyrL5n6	SCZ	ENSG00000249258		0.259186	0.506907	0.566031	0.572623	0.945282	-5.24076	FALSE		novel transcript	lncRNA	40.27
PyrL5n6	SCZ	ENSG00000249259		2.22496	0.723341	1.51498	0.132888	0.773002	-4.83048	FALSE		rearranged L-myc fusion (RLF) pseudogene	transcribed_processed_pseudogene	34.48
PyrL5n6	SCZ	ENSG00000249267	LINC00939	-2.82204	1.75605	1.71607	0.0892022	0.733731	-4.18997	FALSE	400084	long intergenic non-protein coding RNA 939 [Source:HGNC Symbol;Acc:HGNC:48631]	lncRNA	41.53
PyrL5n6	SCZ	ENSG00000249274	PDLIM1P4	-3.41319	2.67687	2.3315	0.0217053	0.581499	-3.33332	FALSE		PDZ and LIM domain 1 pseudogene 4 [Source:HGNC Symbol;Acc:HGNC:48947]	processed_pseudogene	45.03
PyrL5n6	SCZ	ENSG00000249279	LINC02057	-0.320686	-1.20175	-1.23134	0.221044	0.837507	-4.74852	FALSE	105378992	long intergenic non-protein coding RNA 2057 [Source:HGNC Symbol;Acc:HGNC:52900]	lncRNA	41.29
PyrL5n6	SCZ	ENSG00000249297	LINC02174	0.245376	0.0522356	0.0633637	0.949602	0.997309	-5.44461	FALSE	105377536	long intergenic non-protein coding RNA 2174 [Source:HGNC Symbol;Acc:HGNC:53037]	lncRNA	36.72
PyrL5n6	SCZ	ENSG00000249306	LINC01411	2.91672	-0.210869	-0.578372	0.564295	0.94301	-5.85618	FALSE		long intergenic non-protein coding RNA 1411 [Source:HGNC Symbol;Acc:HGNC:50703]	lncRNA	43.29
PyrL5n6	SCZ	ENSG00000249307	LINC01088	3.18922	-0.570089	-1.4692	0.144875	0.77953	-5.04804	FALSE		long intergenic non-protein coding RNA 1088 [Source:HGNC Symbol;Acc:HGNC:49148]	lncRNA	36.97
PyrL5n6	SCZ	ENSG00000249319		1.5026	0.361474	0.487551	0.62692	0.954435	-5.4023	FALSE		novel protein	protein_coding	47.23
PyrL5n6	SCZ	ENSG00000249328		1.05555	-0.222786	-0.278001	0.781578	0.980132	-5.42067	FALSE	101927040	novel transcript	lncRNA	42.04
PyrL5n6	SCZ	ENSG00000249330		-1.65411	-0.800197	-0.741536	0.460082	0.918556	-5.06784	FALSE		novel transcript	lncRNA	36.26
PyrL5n6	SCZ	ENSG00000249332	LINC02149	0.605024	0.582291	0.722191	0.471839	0.921091	-5.30945	FALSE		long intergenic non-protein coding RNA 2149 [Source:HGNC Symbol;Acc:HGNC:53010]	lncRNA	37.72
PyrL5n6	SCZ	ENSG00000249335		6.28721	0.263124	1.54077	0.126488	0.765693	-5.8401	FALSE		novel transcript	lncRNA	40.56
PyrL5n6	SCZ	ENSG00000249343	LINC01333	-3.85063	-1.86573	-1.71684	0.0890606	0.733731	-4.17596	FALSE		long intergenic non-protein coding RNA 1333 [Source:HGNC Symbol;Acc:HGNC:50539]	lncRNA	42.52
PyrL5n6	SCZ	ENSG00000249345	LINC02405	1.4134	-0.00700192	-0.0110198	0.991229	0.998963	-5.6718	FALSE	101927592	long intergenic non-protein coding RNA 2405 [Source:HGNC Symbol;Acc:HGNC:53333]	lncRNA	39.71
PyrL5n6	SCZ	ENSG00000249346	LINC01016	-3.39925	1.3633	1.31923	0.190065	0.818445	-4.60258	FALSE	100507584	long intergenic non-protein coding RNA 1016 [Source:HGNC Symbol;Acc:HGNC:48991]	lncRNA	50.85
PyrL5n6	SCZ	ENSG00000249348	UGDH-AS1	1.85123	1.24694	1.7949	0.0756485	0.717476	-4.21592	FALSE	100885776	UGDH antisense RNA 1 [Source:HGNC Symbol;Acc:HGNC:40601]	lncRNA	42.37
PyrL5n6	SCZ	ENSG00000249352	LINC02198	-1.85965	-0.364288	-0.348965	0.727839	0.97007	-5.22526	FALSE		long intergenic non-protein coding RNA 2198 [Source:HGNC Symbol;Acc:HGNC:53064]	lncRNA	40.37
PyrL5n6	SCZ	ENSG00000249353	NPM1P27	-0.474679	0.249099	0.291152	0.77153	0.977649	-5.24635	FALSE		nucleophosmin 1 pseudogene 27 [Source:HGNC Symbol;Acc:HGNC:45206]	processed_pseudogene	41.69
PyrL5n6	SCZ	ENSG00000249364	LINC02997	3.07221	-0.204548	-0.450502	0.653311	0.960453	-5.90499	FALSE	101928858	long intergenic non-protein coding RNA 2997 [Source:HGNC Symbol;Acc:HGNC:56113]	lncRNA	37.52
PyrL5n6	SCZ	ENSG00000249375	CASC11	-2.64483	-0.263729	-0.246871	0.805507	0.985078	-5.21243	FALSE	100270680	cancer susceptibility 11 [Source:HGNC Symbol;Acc:HGNC:48939]	lncRNA	44.86
PyrL5n6	SCZ	ENSG00000249378	LINC01060	2.81968	0.0269807	0.0584958	0.953469	0.997309	-5.99795	FALSE	401164	long intergenic non-protein coding RNA 1060 [Source:HGNC Symbol;Acc:HGNC:49081]	lncRNA	39.05
PyrL5n6	SCZ	ENSG00000249383	LINC02071	-1.07521	-0.134442	-0.139298	0.889491	0.990471	-5.2879	FALSE	101927274	long intergenic non-protein coding RNA 2071 [Source:HGNC Symbol;Acc:HGNC:52917]	lncRNA	42.29
PyrL5n6	SCZ	ENSG00000249392		-1.6904	-0.801897	-0.819865	0.414216	0.906506	-5.04043	FALSE		novel transcript	lncRNA	35.74
PyrL5n6	SCZ	ENSG00000249395	CASC9	-0.526318	-0.786944	-0.949787	0.344478	0.889091	-5.00315	FALSE	101805492	cancer susceptibility 9 [Source:HGNC Symbol;Acc:HGNC:48906]	lncRNA	35.85
PyrL5n6	SCZ	ENSG00000249396	LINC02212	-3.65105	-0.825057	-0.753089	0.453141	0.91688	-5.00832	FALSE	101929412	long intergenic non-protein coding RNA 2212 [Source:HGNC Symbol;Acc:HGNC:53079]	lncRNA	48.56
PyrL5n6	SCZ	ENSG00000249409		-2.24809	-0.629836	-0.557406	0.578479	0.945282	-5.10992	FALSE		novel transcript	lncRNA	41.04
PyrL5n6	SCZ	ENSG00000249413		0.464391	-0.790923	-1.09647	0.275468	0.86079	-5.0064	FALSE		novel transcript	lncRNA	34.95
PyrL5n6	SCZ	ENSG00000249421	ADAMTS19-AS1	3.07138	1.0189	1.90145	0.0600819	0.685424	-4.23249	FALSE	103689846	ADAMTS19 antisense RNA 1 [Source:HGNC Symbol;Acc:HGNC:40797]	lncRNA	37.69
PyrL5n6	SCZ	ENSG00000249425	LINC02477	-1.14971	-0.146675	-0.159378	0.873688	0.989518	-5.28365	FALSE		long intergenic non-protein coding RNA 2477 [Source:HGNC Symbol;Acc:HGNC:53425]	lncRNA	36.59
PyrL5n6	SCZ	ENSG00000249426		-0.777968	-0.234399	-0.223335	0.823724	0.985879	-5.26499	FALSE		novel transcript	lncRNA	39.55
PyrL5n6	SCZ	ENSG00000249429		2.44773	-0.839133	-1.14551	0.255381	0.852335	-5.24312	FALSE		novel transcript	lncRNA	38.96
PyrL5n6	SCZ	ENSG00000249436	LNCBRM	1.74695	0.600504	0.893927	0.373478	0.89965	-5.26944	FALSE	100996645	lncRNA SMARCA2 (BRM) associated [Source:HGNC Symbol;Acc:HGNC:52752]	lncRNA	38.98
PyrL5n6	SCZ	ENSG00000249437	NAIP	-0.659431	0.346316	0.351989	0.725577	0.969669	-5.22788	FALSE	4671	NLR family apoptosis inhibitory protein [Source:HGNC Symbol;Acc:HGNC:7634]	protein_coding	43.17
PyrL5n6	SCZ	ENSG00000249456		4.22623	-0.210156	-0.697967	0.486795	0.927779	-6.08549	FALSE		novel transcript, sense overlapping ZRANB1	lncRNA	41.76
PyrL5n6	SCZ	ENSG00000249459	ZNF286B	-0.860939	-1.40532	-1.40936	0.161789	0.792664	-4.53527	FALSE		zinc finger protein 286B (pseudogene) [Source:HGNC Symbol;Acc:HGNC:33241]	transcribed_unprocessed_pseudogene	42.21
PyrL5n6	SCZ	ENSG00000249464	LINC01091	3.50748	0.491059	1.40724	0.162414	0.792933	-5.19341	FALSE	285419	long intergenic non-protein coding RNA 1091 [Source:HGNC Symbol;Acc:HGNC:27721]	lncRNA	37.67
PyrL5n6	SCZ	ENSG00000249471	ZNF324B	1.95462	-0.0083377	-0.0123756	0.99015	0.998963	-5.56891	FALSE	388569	zinc finger protein 324B [Source:HGNC Symbol;Acc:HGNC:33107]	protein_coding	58.99
PyrL5n6	SCZ	ENSG00000249476		1.70848	0.214539	0.309809	0.757342	0.975657	-5.54943	FALSE	285638	novel transcript	lncRNA	42.43
PyrL5n6	SCZ	ENSG00000249478		-0.311778	-1.90364	-1.66234	0.0995323	0.748051	-4.24826	FALSE		novel transcript	lncRNA	51.57
PyrL5n6	SCZ	ENSG00000249484	LINC01470	3.95132	0.116481	0.36318	0.717226	0.969363	-6.22382	FALSE	101927134	long intergenic non-protein coding RNA 1470 [Source:HGNC Symbol;Acc:HGNC:51105]	lncRNA	37.67
PyrL5n6	SCZ	ENSG00000249485	RBBP4P1	-1.79993	0.269559	0.248089	0.804567	0.985078	-5.22387	FALSE		RBBP4 pseudogene 1 [Source:HGNC Symbol;Acc:HGNC:42368]	processed_pseudogene	44.28
PyrL5n6	SCZ	ENSG00000249487	LINC01586	2.10499	0.0664354	0.112691	0.910498	0.991178	-5.65921	FALSE	101929743	long intergenic non-protein coding RNA 1586 [Source:HGNC Symbol;Acc:HGNC:51434]	lncRNA	39.06
PyrL5n6	SCZ	ENSG00000249494	DMXL1-DT	-0.857494	0.0976286	0.0902992	0.928228	0.993274	-5.25957	FALSE		DMXL1 divergent transcript [Source:HGNC Symbol;Acc:HGNC:55568]	lncRNA	40.19
PyrL5n6	SCZ	ENSG00000249502	MED28-DT	-2.8139	1.01267	0.873466	0.384473	0.901	-4.94006	FALSE		MED28 divergent transcript [Source:HGNC Symbol;Acc:HGNC:55567]	lncRNA	43.84
PyrL5n6	SCZ	ENSG00000249506	ZEB2P1	3.0295	-0.162422	-0.306652	0.759737	0.976063	-5.82493	FALSE		zinc finger E-box binding homeobox 2 pseudogene 1 [Source:HGNC Symbol;Acc:HGNC:33346]	transcribed_processed_pseudogene	41.83
PyrL5n6	SCZ	ENSG00000249509	NEUROG2-AS1	1.92731	-0.0160514	-0.0232352	0.981508	0.998698	-5.60709	FALSE		NEUROG2 and ZGRF1 antisense RNA 1 [Source:HGNC Symbol;Acc:HGNC:40656]	lncRNA	40.94
PyrL5n6	SCZ	ENSG00000249515	LINC02113	-3.44409	-0.742638	-0.784195	0.434753	0.912021	-5.01009	FALSE		long intergenic non-protein coding RNA 2113 [Source:HGNC Symbol;Acc:HGNC:52967]	lncRNA	35.62
PyrL5n6	SCZ	ENSG00000249526		3.206	0.121811	0.256651	0.797968	0.984319	-5.94765	FALSE		novel transcript	lncRNA	53.35
PyrL5n6	SCZ	ENSG00000249534	LINC01258	0.211528	-1.10841	-1.44046	0.152818	0.784055	-4.63071	FALSE	101928776	long intergenic non-protein coding RNA 1258 [Source:HGNC Symbol;Acc:HGNC:49898]	lncRNA	41.03
PyrL5n6	SCZ	ENSG00000249547		1.74746	0.0481131	0.0692963	0.94489	0.99666	-5.68313	FALSE		novel transcript	lncRNA	35.51
PyrL5n6	SCZ	ENSG00000249550	LINC01234	4.48109	0.0349679	0.108584	0.913747	0.991939	-6.41451	FALSE	100506465	long intergenic non-protein coding RNA 1234 [Source:HGNC Symbol;Acc:HGNC:49757]	lncRNA	47.06
PyrL5n6	SCZ	ENSG00000249572	TARS1-DT	-2.18234	1.08816	0.944351	0.347235	0.889963	-4.89793	FALSE		TARS1 divergent transcript [Source:HGNC Symbol;Acc:HGNC:55565]	lncRNA	40.75
PyrL5n6	SCZ	ENSG00000249584	LINC02225	-3.43968	0.772381	0.681009	0.497418	0.930302	-5.0422	FALSE	101928539	long intergenic non-protein coding RNA 2225 [Source:HGNC Symbol;Acc:HGNC:53094]	lncRNA	36.34
PyrL5n6	SCZ	ENSG00000249592	PCGF3-AS1	5.14856	0.341384	1.52647	0.130006	0.769781	-5.48429	FALSE	100129917	PCGF3 antisense RNA 1 [Source:HGNC Symbol;Acc:HGNC:56108]	lncRNA	50.71
PyrL5n6	SCZ	ENSG00000249593		-3.34405	-0.428646	-0.367669	0.713886	0.969363	-5.15867	FALSE		novel transcript	lncRNA	41.89
PyrL5n6	SCZ	ENSG00000249604		-3.42913	-2.35078	-2.12246	0.0362345	0.624333	-3.64572	FALSE		novel transcript	lncRNA	38.55
PyrL5n6	SCZ	ENSG00000249614	LINC02503	-0.970991	0.845296	0.977947	0.330428	0.88521	-4.97755	FALSE		long intergenic non-protein coding RNA 2503 [Source:HGNC Symbol;Acc:HGNC:53492]	lncRNA	35.37
PyrL5n6	SCZ	ENSG00000249618	LINC02465	2.15618	0.692733	1.142	0.256142	0.852335	-5.10227	FALSE	107986313	long intergenic non-protein coding RNA 2465 [Source:HGNC Symbol;Acc:HGNC:53403]	lncRNA	35.7
PyrL5n6	SCZ	ENSG00000249631		2.61034	-0.0961424	-0.185125	0.853501	0.988104	-5.82721	FALSE	107986178	novel transcript	lncRNA	37.99
PyrL5n6	SCZ	ENSG00000249635		-0.121259	-0.671675	-0.750403	0.45475	0.917755	-5.13958	FALSE	101929577	novel transcript	lncRNA	39.45
PyrL5n6	SCZ	ENSG00000249637	ANKHD1-DT	1.29117	-2.36223	-2.83176	0.00558405	0.464535	-2.29978	FALSE		ANKHD1 divergent transcript [Source:HGNC Symbol;Acc:HGNC:55564]	lncRNA	44.27
PyrL5n6	SCZ	ENSG00000249642		-2.1395	1.05533	0.974436	0.332159	0.88589	-4.90134	FALSE		novel transcript	lncRNA	38.31
PyrL5n6	SCZ	ENSG00000249650	CEP72-DT	-1.99848	0.377662	0.346502	0.729683	0.970506	-5.21062	FALSE		CEP72 divergent transcript [Source:HGNC Symbol;Acc:HGNC:55563]	lncRNA	59.16
PyrL5n6	SCZ	ENSG00000249661	TNRC18P1	1.25451	-1.4613	-1.59508	0.113806	0.756965	-4.40897	FALSE		trinucleotide repeat containing 18 pseudogene 1 [Source:HGNC Symbol;Acc:HGNC:43881]	processed_pseudogene	63.07
PyrL5n6	SCZ	ENSG00000249662	LINC02218	0.435284	1.89401	2.09059	0.0390649	0.634148	-3.68413	FALSE	102723526	long intergenic non-protein coding RNA 2218 [Source:HGNC Symbol;Acc:HGNC:53085]	protein_coding	38.73
PyrL5n6	SCZ	ENSG00000249669	CARMN	-3.22684	-0.913306	-0.834808	0.405788	0.90572	-4.96374	FALSE		cardiac mesoderm enhancer-associated non-coding RNA [Source:HGNC Symbol;Acc:HGNC:42872]	lncRNA	51.97
PyrL5n6	SCZ	ENSG00000249673	NOP14-AS1	2.68806	-0.531578	-0.90499	0.367616	0.897396	-5.40257	FALSE		NOP14 antisense RNA 1 [Source:HGNC Symbol;Acc:HGNC:20205]	lncRNA	50.56
PyrL5n6	SCZ	ENSG00000249675		0.848593	-1.25338	-2.08074	0.0399774	0.636943	-3.7561	FALSE		novel transcript	lncRNA	35.15
PyrL5n6	SCZ	ENSG00000249679		0.526286	0.0520895	0.052812	0.957986	0.997569	-5.37169	FALSE		novel transcript, antisense to CCDC110	lncRNA	40.84
PyrL5n6	SCZ	ENSG00000249684		-2.36193	1.17805	1.01142	0.314221	0.87552	-4.84996	FALSE		novel transcript, antisense to PROP1	lncRNA	51.22
PyrL5n6	SCZ	ENSG00000249693	THEGL	-0.819889	-0.297532	-0.30201	0.763263	0.977169	-5.27465	FALSE	100506564	theg spermatid protein like [Source:HGNC Symbol;Acc:HGNC:43771]	protein_coding	40.67
PyrL5n6	SCZ	ENSG00000249695		1.44248	-0.398194	-0.591934	0.555212	0.941101	-5.4441	FALSE	574538	novel transcript, antisense to IQSEC3	lncRNA	53.7
PyrL5n6	SCZ	ENSG00000249699	LINC02261	-2.01214	0.123037	0.124582	0.901101	0.990947	-5.28327	FALSE	101929199	long intergenic non-protein coding RNA 2261 [Source:HGNC Symbol;Acc:HGNC:53173]	lncRNA	38.85
PyrL5n6	SCZ	ENSG00000249700	SRD5A3-AS1	0.858336	0.546846	0.655002	0.51395	0.935484	-5.30638	FALSE	100506462	SRD5A3 antisense RNA 1 [Source:HGNC Symbol;Acc:HGNC:44138]	lncRNA	43.19
PyrL5n6	SCZ	ENSG00000249708		-3.915	-0.822046	-0.738357	0.462003	0.919156	-5.0175	FALSE		novel transcript	lncRNA	43.11
PyrL5n6	SCZ	ENSG00000249710	DDIT4L-AS1	-3.76977	-0.570682	-0.529806	0.597404	0.947822	-5.11506	FALSE	101929353	DDIT4L antisense RNA 1 [Source:HGNC Symbol;Acc:HGNC:55562]	lncRNA	38.94
PyrL5n6	SCZ	ENSG00000249715	FER1L5	4.0999	-0.0755432	-0.251443	0.80198	0.984958	-6.28034	FALSE	90342	fer-1 like family member 5 [Source:HGNC Symbol;Acc:HGNC:19044]	protein_coding	50.75
PyrL5n6	SCZ	ENSG00000249717	PARM1-AS1	-3.81933	1.49536	1.35266	0.179172	0.805141	-4.56291	FALSE	100507388	PARM1 antisense RNA 1 [Source:HGNC Symbol;Acc:HGNC:41051]	lncRNA	38
PyrL5n6	SCZ	ENSG00000249725		-3.24612	-0.428756	-0.410958	0.681971	0.963456	-5.15859	FALSE		novel transcript	lncRNA	38.54
PyrL5n6	SCZ	ENSG00000249738		4.92256	-0.126693	-0.510877	0.610548	0.950711	-6.38938	FALSE	285626	novel transcript	lncRNA	41.56
PyrL5n6	SCZ	ENSG00000249738		4.92256	-0.126693	-0.510877	0.610548	0.950711	-6.38938	FALSE	105377683	novel transcript	lncRNA	41.56
PyrL5n6	SCZ	ENSG00000249740	OSMR-DT	0.947842	0.641076	0.954241	0.342231	0.888759	-5.18931	FALSE	101926904	OSMR divergent transcript [Source:HGNC Symbol;Acc:HGNC:50296]	lncRNA	41.33
PyrL5n6	SCZ	ENSG00000249742		-3.76215	1.36895	1.25684	0.211698	0.833137	-4.65153	FALSE		novel transcript	lncRNA	37.83
PyrL5n6	SCZ	ENSG00000249743		-0.20674	0.334669	0.434193	0.665071	0.962697	-5.41671	FALSE		novel transcript	lncRNA	43.07
PyrL5n6	SCZ	ENSG00000249752		-0.640858	1.49035	1.33465	0.184979	0.810679	-4.62098	FALSE		novel transcript	lncRNA	38.61
PyrL5n6	SCZ	ENSG00000249753		-0.255802	-1.23816	-1.35957	0.176981	0.804888	-4.65503	FALSE		antisense to TMEM5	lncRNA	37.92
PyrL5n6	SCZ	ENSG00000249771		-1.67058	-0.978267	-1.09079	0.277951	0.862394	-4.8407	FALSE		novel transcript	lncRNA	41.48
PyrL5n6	SCZ	ENSG00000249773		-0.299469	-2.27161	-2.04512	0.0434327	0.647105	-3.74453	FALSE		novel zinc finger protein 713 (ZNF713) and mitochondrial ribosomal protein S17 (MRPS17) protein	protein_coding	43.59
PyrL5n6	SCZ	ENSG00000249776		4.90101	0.315437	1.44851	0.150558	0.783624	-5.56279	FALSE		novel transcript	lncRNA	34.61
PyrL5n6	SCZ	ENSG00000249779		-1.52614	-1.10236	-0.964031	0.337324	0.888759	-4.89907	FALSE		spermine synthase (SMS) pseudogene	processed_pseudogene	42.16
PyrL5n6	SCZ	ENSG00000249781	LINC02112	3.22478	0.520058	1.19704	0.234081	0.843653	-5.34008	FALSE	285692	long intergenic non-protein coding RNA 2112 [Source:HGNC Symbol;Acc:HGNC:27756]	lncRNA	40.49
PyrL5n6	SCZ	ENSG00000249782		-3.40444	0.495416	0.456171	0.649243	0.958941	-5.14801	FALSE	105374647	novel transcript	lncRNA	37.11
PyrL5n6	SCZ	ENSG00000249787		-1.92654	-0.420482	-0.365413	0.715564	0.969363	-5.18002	FALSE	105379100	novel transcript	lncRNA	35
PyrL5n6	SCZ	ENSG00000249797	LINC02147	1.28586	-0.0128172	-0.0191074	0.984793	0.998698	-5.69366	FALSE		long intergenic non-protein coding RNA 2147 [Source:HGNC Symbol;Acc:HGNC:53007]	lncRNA	35.52
PyrL5n6	SCZ	ENSG00000249798	HSD3BP3	2.0695	-0.432067	-0.633117	0.528083	0.938162	-5.48218	FALSE		hydroxy-delta-5-steroid dehydrogenase, 3 beta, pseudogene 3 [Source:HGNC Symbol;Acc:HGNC:5221]	unprocessed_pseudogene	43.89
PyrL5n6	SCZ	ENSG00000249803		-2.39213	-1.03271	-1.01908	0.31059	0.874747	-4.90469	FALSE		novel transcript	lncRNA	37.5
PyrL5n6	SCZ	ENSG00000249815	LINC02945	1.36452	-0.585438	-1.00963	0.315074	0.876125	-5.24855	FALSE		long intergenic non-protein coding RNA 2945 [Source:HGNC Symbol;Acc:HGNC:55960]	lncRNA	36.9
PyrL5n6	SCZ	ENSG00000249816	LINC00964	3.0259	0.342908	0.735361	0.463817	0.919156	-5.61511	FALSE	157381	long intergenic non-protein coding RNA 964 [Source:HGNC Symbol;Acc:HGNC:27226]	lncRNA	43.7
PyrL5n6	SCZ	ENSG00000249818		-2.46829	0.421955	0.382322	0.703023	0.968206	-5.19006	FALSE	102724700	novel transcript	lncRNA	41.39
PyrL5n6	SCZ	ENSG00000249837		0.0569103	1.29068	1.59449	0.113938	0.756965	-4.3846	FALSE		novel transcript	lncRNA	35.9
PyrL5n6	SCZ	ENSG00000249839		-1.51251	-1.18649	-1.01291	0.313514	0.875197	-4.86196	FALSE		histidine acid phosphatase domain containing 2A (HISPPD2A) pseudogene	unprocessed_pseudogene	45.14
PyrL5n6	SCZ	ENSG00000249846	LINC02021	2.82234	-0.521332	-1.16449	0.246958	0.848844	-5.23935	FALSE	105374104	long intergenic non-protein coding RNA 2021 [Source:HGNC Symbol;Acc:HGNC:52856]	lncRNA	45.82
PyrL5n6	SCZ	ENSG00000249848		-3.25605	-0.941485	-0.843727	0.400808	0.905617	-4.95663	FALSE		transmembrane protein 126A (TMEM126A) pseudogene	processed_pseudogene	46.99
PyrL5n6	SCZ	ENSG00000249849		0.356884	-0.203889	-0.190094	0.849616	0.987765	-5.31656	FALSE		novel transcript	lncRNA	44.74
PyrL5n6	SCZ	ENSG00000249850	KRT18P31	-1.58614	1.12139	0.956472	0.341108	0.888759	-4.90439	FALSE		keratin 18 pseudogene 31 [Source:HGNC Symbol;Acc:HGNC:33400]	processed_pseudogene	55.88
PyrL5n6	SCZ	ENSG00000249853	HS3ST5	2.03724	0.00537169	0.00820835	0.993467	0.999135	-5.5875	FALSE	222537	heparan sulfate-glucosamine 3-sulfotransferase 5 [Source:HGNC Symbol;Acc:HGNC:19419]	protein_coding	37.55
PyrL5n6	SCZ	ENSG00000249856		1.44331	-0.460145	-0.716566	0.475289	0.923223	-5.41953	FALSE		novel transcript	lncRNA	40.81
PyrL5n6	SCZ	ENSG00000249859	PVT1	7.05449	-0.338351	-2.41766	0.0174057	0.562357	-4.40454	FALSE		Pvt1 oncogene [Source:HGNC Symbol;Acc:HGNC:9709]	lncRNA	45.87
PyrL5n6	SCZ	ENSG00000249867	LINC02742	2.90323	-0.538542	-1.49559	0.137866	0.775414	-5.01356	FALSE		long intergenic non-protein coding RNA 2742 [Source:HGNC Symbol;Acc:HGNC:54259]	lncRNA	36.04
PyrL5n6	SCZ	ENSG00000249868		-1.50347	-1.20905	-1.17343	0.243372	0.846805	-4.74525	FALSE		novel transcript	lncRNA	46.44
PyrL5n6	SCZ	ENSG00000249875		0.379819	1.65006	1.70516	0.0912272	0.738446	-4.23123	FALSE		novel transcript	lncRNA	37.54
PyrL5n6	SCZ	ENSG00000249876		-3.68683	-0.0479713	-0.0443123	0.964743	0.997651	-5.20607	FALSE		DnaJ (Hsp40) homolog, subfamily B, member 6 (DNAJB6) pseudogene	processed_pseudogene	43.79
PyrL5n6	SCZ	ENSG00000249881		5.62908	-0.755197	-1.54916	0.125844	0.764971	-5.63282	FALSE		novel transcript, sense overlapping HMHB1	lncRNA	39.39
PyrL5n6	SCZ	ENSG00000249882	LINC02501	-2.21523	0.82479	0.812301	0.418522	0.907418	-5.02196	FALSE		long intergenic non-protein coding RNA 2501 [Source:HGNC Symbol;Acc:HGNC:53489]	lncRNA	34.81
PyrL5n6	SCZ	ENSG00000249883		-2.34826	-0.239416	-0.199278	0.842444	0.987239	-5.20273	FALSE		novel transcript	lncRNA	36.5
PyrL5n6	SCZ	ENSG00000249884	RNF103-CHMP3	3.15015	0.183765	0.4159	0.678362	0.963456	-5.84212	FALSE	100526767	RNF103-CHMP3 readthrough [Source:HGNC Symbol;Acc:HGNC:38847]	protein_coding	40.01
PyrL5n6	SCZ	ENSG00000249889	ALG1L11P	1.73879	0.525611	0.811811	0.418802	0.907418	-5.43847	FALSE		ALG1 like 11, pseudogene [Source:HGNC Symbol;Acc:HGNC:44380]	unprocessed_pseudogene	52.82
PyrL5n6	SCZ	ENSG00000249892		-3.82381	-0.748928	-0.765541	0.445728	0.913503	-5.00579	FALSE		novel transcript	lncRNA	35.59
PyrL5n6	SCZ	ENSG00000249896	JAKMIP1-DT	4.30328	0.0311766	0.083442	0.933665	0.994641	-6.27932	FALSE		JAKMIP1 divergent transcript [Source:HGNC Symbol;Acc:HGNC:27728]	transcribed_unprocessed_pseudogene	52.44
PyrL5n6	SCZ	ENSG00000249898	MCPH1-AS1	5.06001	-0.151171	-0.739061	0.461577	0.919156	-6.35354	FALSE		MCPH1 antisense RNA 1 [Source:HGNC Symbol;Acc:HGNC:51655]	lncRNA	42.57
PyrL5n6	SCZ	ENSG00000249899	ITGA2-AS1	-2.8564	-0.777168	-0.77612	0.439484	0.912478	-5.02332	FALSE		ITGA2 antisense RNA 1 [Source:HGNC Symbol;Acc:HGNC:40306]	lncRNA	38.57
PyrL5n6	SCZ	ENSG00000249906	NGFR-AS1	-2.31209	0.17253	0.14269	0.886818	0.990282	-5.21974	FALSE	100288866	NGFR antisense RNA 1 [Source:HGNC Symbol;Acc:HGNC:55555]	lncRNA	51.11
PyrL5n6	SCZ	ENSG00000249915	PDCD6	2.21083	0.095844	0.166719	0.867924	0.988826	-5.77331	FALSE	10016	programmed cell death 6 [Source:HGNC Symbol;Acc:HGNC:8765]	protein_coding	51.3
PyrL5n6	SCZ	ENSG00000249917	LINC00536	2.57417	-0.628027	-1.5666	0.120323	0.761019	-4.91661	FALSE	100859921	long intergenic non-protein coding RNA 536 [Source:HGNC Symbol;Acc:HGNC:43645]	lncRNA	37.38
PyrL5n6	SCZ	ENSG00000249937	LINC02223	6.31851	-0.0320744	-0.155699	0.876631	0.98967	-7.01366	FALSE		long intergenic non-protein coding RNA 2223 [Source:HGNC Symbol;Acc:HGNC:53092]	lncRNA	37.25
PyrL5n6	SCZ	ENSG00000249942		-3.76832	0.981179	1.04846	0.296921	0.868921	-4.83524	FALSE		novel transcript	lncRNA	34.98
PyrL5n6	SCZ	ENSG00000249948	GBA3	0.899229	-0.601253	-0.938589	0.350172	0.891419	-5.27378	FALSE	57733	glucosylceramidase beta 3 (gene/pseudogene) [Source:HGNC Symbol;Acc:HGNC:19069]	protein_coding	38.48
PyrL5n6	SCZ	ENSG00000249951		-3.51309	2.2365	2.2162	0.0289126	0.606757	-3.49683	FALSE		novel transcript	lncRNA	40.2
PyrL5n6	SCZ	ENSG00000249961	TERB1	-0.965524	-0.167667	-0.183048	0.855126	0.988104	-5.37278	FALSE	283847	telomere repeat binding bouquet formation protein 1 [Source:HGNC Symbol;Acc:HGNC:26675]	protein_coding	39.87
PyrL5n6	SCZ	ENSG00000249967		-3.27353	-1.93168	-1.71579	0.0892542	0.733731	-4.17782	FALSE		novel protein	protein_coding	46.26
PyrL5n6	SCZ	ENSG00000249984		-3.34122	-1.19971	-1.08402	0.280927	0.862827	-4.79204	FALSE		novel transcript	lncRNA	34.52
PyrL5n6	SCZ	ENSG00000249988		2.68123	0.382532	0.659366	0.511155	0.933659	-5.59284	FALSE		novel transcript	lncRNA	38.47
PyrL5n6	SCZ	ENSG00000249992	TMEM158	2.34918	-0.382598	-0.492405	0.623508	0.953534	-5.56389	FALSE	25907	transmembrane protein 158 [Source:HGNC Symbol;Acc:HGNC:30293]	protein_coding	66.85
PyrL5n6	SCZ	ENSG00000249996	PPIC-AS1	-1.71602	-0.826745	-0.741599	0.460044	0.918556	-5.05673	FALSE		PPIC antisense RNA 1 [Source:HGNC Symbol;Acc:HGNC:40464]	lncRNA	38.45
PyrL5n6	SCZ	ENSG00000249998		1.71941	0.599802	0.945757	0.346521	0.88985	-5.25813	FALSE		novel transcript	lncRNA	40.91
PyrL5n6	SCZ	ENSG00000250007	GJD2-DT	0.31728	0.477577	0.48024	0.632091	0.954618	-5.25534	FALSE		GJD2 divergent transcript [Source:HGNC Symbol;Acc:HGNC:55560]	lncRNA	41.65
PyrL5n6	SCZ	ENSG00000250012	SLC41A3-AS1	-3.28527	-3.11712	-2.78606	0.0063689	0.47708	-2.56667	FALSE		SLC41A3 antisense RNA 1 [Source:HGNC Symbol;Acc:HGNC:55559]	lncRNA	41.13
PyrL5n6	SCZ	ENSG00000250017		-0.888036	-0.0689602	-0.0595126	0.952661	0.997309	-5.24392	FALSE		tigger transposable element derived 1 (TIGD1) pseudogene	processed_pseudogene	38.06
PyrL5n6	SCZ	ENSG00000250025		-3.51025	-1.91689	-1.97559	0.050919	0.670673	-3.84587	FALSE		novel transcript, antisense to POU4F3	lncRNA	44.22
PyrL5n6	SCZ	ENSG00000250027		-3.04508	-1.1461	-0.998428	0.320448	0.879089	-4.85904	FALSE		novel transcript	lncRNA	36.49
PyrL5n6	SCZ	ENSG00000250031		-1.21929	-0.0243334	-0.0217652	0.982678	0.998698	-5.23489	FALSE		protein tyrosine phosphatase, non-receptor type 11 (PTPN11) pseudogene	processed_pseudogene	45.52
PyrL5n6	SCZ	ENSG00000250033	SLC7A11-AS1	-1.95847	1.65563	1.6234	0.107609	0.7516	-4.30012	FALSE	641364	SLC7A11 antisense RNA 1 [Source:HGNC Symbol;Acc:HGNC:44064]	lncRNA	37.6
PyrL5n6	SCZ	ENSG00000250038		-1.23265	2.1018	2.17741	0.0317692	0.608658	-3.53623	FALSE		novel transcript	lncRNA	35.31
PyrL5n6	SCZ	ENSG00000250039		3.34493	0.535324	1.36952	0.173862	0.803044	-5.22177	FALSE		novel transcript	lncRNA	38.11
PyrL5n6	SCZ	ENSG00000250046		-1.17241	-0.572954	-0.507158	0.613145	0.950771	-5.14045	FALSE		novel transcript	lncRNA	44.58
PyrL5n6	SCZ	ENSG00000250048	LINC00603	0.141179	-0.586327	-0.859325	0.392188	0.903846	-5.2545	FALSE		long intergenic non-protein coding RNA 603 [Source:HGNC Symbol;Acc:HGNC:43918]	lncRNA	36.43
PyrL5n6	SCZ	ENSG00000250049		4.88411	-0.0886593	-0.371004	0.711408	0.968992	-6.49006	FALSE		novel transcript	lncRNA	34.54
PyrL5n6	SCZ	ENSG00000250056	LINC01018	1.95465	-0.445014	-0.553603	0.581069	0.945282	-5.48822	FALSE		long intergenic non-protein coding RNA 1018 [Source:HGNC Symbol;Acc:HGNC:27394]	lncRNA	46.32
PyrL5n6	SCZ	ENSG00000250057		-3.2819	-1.09435	-0.979974	0.329431	0.884302	-4.86712	FALSE		novel transcript	lncRNA	40.14
PyrL5n6	SCZ	ENSG00000250062	MAPK10-AS1	-3.63605	0.385176	0.340318	0.734321	0.971004	-5.16527	FALSE	101929064	MAPK10 antisense RNA 1 [Source:HGNC Symbol;Acc:HGNC:40359]	lncRNA	35.79
PyrL5n6	SCZ	ENSG00000250064		0.914584	0.311225	0.423565	0.67278	0.963223	-5.45596	FALSE		novel transcript	lncRNA	36.14
PyrL5n6	SCZ	ENSG00000250067	YJEFN3	4.82562	-0.00167212	-0.00641588	0.994894	0.999286	-6.5035	FALSE	374887	YjeF N-terminal domain containing 3 [Source:HGNC Symbol;Acc:HGNC:24785]	protein_coding	59.04
PyrL5n6	SCZ	ENSG00000250069		-3.8172	1.48909	1.37189	0.173125	0.802042	-4.54429	FALSE		novel transcript	lncRNA	42.38
PyrL5n6	SCZ	ENSG00000250072	SH3TC2-DT	-0.214863	-0.289095	-0.317404	0.75159	0.975088	-5.44275	FALSE		SH3TC2 divergent transcript [Source:HGNC Symbol;Acc:HGNC:52905]	lncRNA	41.29
PyrL5n6	SCZ	ENSG00000250073	ESAM-AS1	-2.63856	-1.27543	-1.06509	0.289367	0.865775	-4.8122	FALSE	101929340	ESAM antisense RNA 1 [Source:HGNC Symbol;Acc:HGNC:55558]	lncRNA	54.71
PyrL5n6	SCZ	ENSG00000250075		5.47641	0.373347	2.06986	0.041007	0.63848	-4.64683	FALSE	101927237	novel transcript	lncRNA	37.28
PyrL5n6	SCZ	ENSG00000250091	DNAH10OS	2.84954	0.0921327	0.169806	0.865501	0.988735	-5.81264	FALSE		dynein axonemal heavy chain 10 opposite strand [Source:HGNC Symbol;Acc:HGNC:37121]	lncRNA	50.49
PyrL5n6	SCZ	ENSG00000250092		-1.03213	0.550264	0.488185	0.626473	0.954231	-5.18456	FALSE	105374516	novel transcript	lncRNA	36.47
PyrL5n6	SCZ	ENSG00000250095	NREP-AS1	-2.69649	-0.56341	-0.480488	0.631915	0.954618	-5.13188	FALSE	100873948	NREP antisense RNA 1 [Source:HGNC Symbol;Acc:HGNC:40780]	lncRNA	38.33
PyrL5n6	SCZ	ENSG00000250101		1.7747	-0.87765	-1.35153	0.179532	0.805514	-4.80752	FALSE		novel transcript	lncRNA	50.33
PyrL5n6	SCZ	ENSG00000250102	LINC02377	1.04794	-0.154396	-0.233615	0.815755	0.985879	-5.62797	FALSE		long intergenic non-protein coding RNA 2377 [Source:HGNC Symbol;Acc:HGNC:53300]	lncRNA	34.9
PyrL5n6	SCZ	ENSG00000250107	CACNA1G-AS1	-3.35132	0.399643	0.364803	0.716018	0.969363	-5.16268	FALSE	253962	CACNA1G antisense RNA 1 [Source:HGNC Symbol;Acc:HGNC:27377]	lncRNA	62.15
PyrL5n6	SCZ	ENSG00000250120	PCDHA10	1.41008	-1.40216	-1.93785	0.0554231	0.678539	-4.02163	FALSE	56139	protocadherin alpha 10 [Source:HGNC Symbol;Acc:HGNC:8664]	protein_coding	39.83
PyrL5n6	SCZ	ENSG00000250125	LINC02232	5.80559	0.147985	0.674557	0.501575	0.931168	-6.67614	FALSE	401134	long intergenic non-protein coding RNA 2232 [Source:HGNC Symbol;Acc:HGNC:53103]	lncRNA	34.05
PyrL5n6	SCZ	ENSG00000250127	LINC02108	-2.79683	1.77009	2.04316	0.0436302	0.647402	-3.74905	FALSE	101928600	long intergenic non-protein coding RNA 2108 [Source:HGNC Symbol;Acc:HGNC:52963]	lncRNA	39.88
PyrL5n6	SCZ	ENSG00000250130	GAPDHP43	-2.85519	0.933467	0.759559	0.449281	0.914985	-5.00522	FALSE		glyceraldehyde 3 phosphate dehydrogenase pseudogene 43 [Source:HGNC Symbol;Acc:HGNC:37800]	processed_pseudogene	49.2
PyrL5n6	SCZ	ENSG00000250131	AGA-DT	3.40374	-0.165484	-0.444245	0.657812	0.960829	-6.03145	FALSE		AGA divergent transcript [Source:HGNC Symbol;Acc:HGNC:27730]	lncRNA	38.08
PyrL5n6	SCZ	ENSG00000250132		-0.202302	-0.628115	-0.58014	0.563107	0.94239	-5.14078	FALSE		novel transcript	lncRNA	45.76
PyrL5n6	SCZ	ENSG00000250137		5.3905	-0.437994	-1.76987	0.0797545	0.720654	-5.16972	FALSE		novel transcript, antisense to PPARGC1A	lncRNA	37.86
PyrL5n6	SCZ	ENSG00000250138		-3.28711	-0.746102	-0.644806	0.520509	0.937159	-5.06034	FALSE		POM121 membrane glycoprotein-like 1 (POM121L1) pseudogene	unprocessed_pseudogene	60.38
PyrL5n6	SCZ	ENSG00000250148	KRT8P31	-0.856363	0.987242	0.867029	0.387973	0.902428	-4.99404	FALSE		keratin 8 pseudogene 31 [Source:HGNC Symbol;Acc:HGNC:39865]	processed_pseudogene	56.68
PyrL5n6	SCZ	ENSG00000250149		2.17717	0.324189	0.571278	0.569075	0.944096	-5.64338	FALSE		novel transcript	lncRNA	35.05
PyrL5n6	SCZ	ENSG00000250155		-2.19235	-1.0836	-0.971852	0.333437	0.886584	-4.89678	FALSE	107986412	novel transcript	lncRNA	42.46
PyrL5n6	SCZ	ENSG00000250159	PKD2L2-DT	4.39832	-0.378985	-1.49667	0.137586	0.775414	-5.29858	FALSE		PKD2L2 divergent transcript [Source:HGNC Symbol;Acc:HGNC:55557]	lncRNA	38.18
PyrL5n6	SCZ	ENSG00000250164		-3.79008	-1.14547	-1.00592	0.31685	0.876958	-4.85059	FALSE		novel transcript	lncRNA	50.8
PyrL5n6	SCZ	ENSG00000250166	C2CD5-AS1	0.84038	-0.0478905	-0.0657781	0.947684	0.99712	-5.52925	FALSE		C2CD5 antisense RNA 1 [Source:HGNC Symbol;Acc:HGNC:55961]	lncRNA	36.52
PyrL5n6	SCZ	ENSG00000250190	LINC02364	-2.30767	1.83539	1.56406	0.120918	0.761606	-4.35843	FALSE		long intergenic non-protein coding RNA 2364 [Source:HGNC Symbol;Acc:HGNC:53288]	lncRNA	35.82
PyrL5n6	SCZ	ENSG00000250195		2.82697	-0.199458	-0.483639	0.629685	0.954581	-5.8918	FALSE	105377448	novel transcript	lncRNA	42.68
PyrL5n6	SCZ	ENSG00000250198	LINC02199	-2.00056	-2.16521	-2.20949	0.0293899	0.606757	-3.49124	FALSE		long intergenic non-protein coding RNA 2199 [Source:HGNC Symbol;Acc:HGNC:53065]	lncRNA	39.35
PyrL5n6	SCZ	ENSG00000250220	ANKRD17-DT	4.19056	-0.0138159	-0.046395	0.963087	0.997651	-6.33879	FALSE		ANKRD17 divergent transcript [Source:HGNC Symbol;Acc:HGNC:55556]	lncRNA	39.01
PyrL5n6	SCZ	ENSG00000250222	TRIM7-AS2	-1.13414	0.101533	0.0804808	0.936014	0.994946	-5.22733	FALSE		TRIM7 antisense RNA 2 [Source:HGNC Symbol;Acc:HGNC:56031]	lncRNA	53.59
PyrL5n6	SCZ	ENSG00000250230		-1.5346	0.764311	0.620306	0.536448	0.939102	-5.09584	FALSE	101927495	novel transcript	lncRNA	54.08
PyrL5n6	SCZ	ENSG00000250240		-4.04796	-0.755484	-0.702426	0.484023	0.926331	-5.03425	FALSE		novel transcript	lncRNA	40.21
PyrL5n6	SCZ	ENSG00000250241	PCDH10-DT	4.43404	0.316731	1.39021	0.167508	0.797672	-5.47093	FALSE		PCDH10 divergent transcript [Source:HGNC Symbol;Acc:HGNC:53036]	lncRNA	34.28
PyrL5n6	SCZ	ENSG00000250243		-1.1901	-2.08923	-1.89371	0.061114	0.687801	-3.95713	FALSE		novel transcript	lncRNA	37.57
PyrL5n6	SCZ	ENSG00000250251	PKD1P6	6.01803	0.11969	0.735073	0.463992	0.919156	-6.63232	FALSE		polycystin 1, transient receptor potential channel interacting pseudogene 6 [Source:HGNC Symbol;Acc:HGNC:30070]	transcribed_unprocessed_pseudogene	61.72
PyrL5n6	SCZ	ENSG00000250257	LDHAL6DP	-3.00727	-0.568156	-0.480272	0.632069	0.954618	-5.12976	FALSE		lactate dehydrogenase A like 6D, pseudogene [Source:HGNC Symbol;Acc:HGNC:44239]	unprocessed_pseudogene	39.97
PyrL5n6	SCZ	ENSG00000250258		-3.7842	-0.551874	-0.508729	0.612048	0.95076	-5.12543	FALSE		novel transcript, antisense to CMYA5	lncRNA	41.47
PyrL5n6	SCZ	ENSG00000250266	LINC01612	-0.897542	-0.89585	-1.03116	0.304918	0.873028	-4.91748	FALSE		long intergenic non-protein coding RNA 1612 [Source:HGNC Symbol;Acc:HGNC:51837]	lncRNA	37.95
PyrL5n6	SCZ	ENSG00000250280		-3.92299	-1.62492	-1.50499	0.135435	0.774162	-4.41323	FALSE		novel transcript	lncRNA	38.84
PyrL5n6	SCZ	ENSG00000250284		-2.67467	-0.521152	-0.52599	0.600044	0.948506	-5.15905	FALSE	105379191	novel transcript	lncRNA	38.65
PyrL5n6	SCZ	ENSG00000250300		-3.46331	-0.302494	-0.328701	0.743059	0.973339	-5.23154	FALSE		alcohol dehydrogenase (ADH) family pseudogene	unprocessed_pseudogene	39.27
PyrL5n6	SCZ	ENSG00000250302	LINC01618	3.04114	-0.419152	-0.878406	0.3818	0.900502	-5.50896	FALSE	152578	long intergenic non-protein coding RNA 1618 [Source:HGNC Symbol;Acc:HGNC:27195]	lncRNA	42.63
PyrL5n6	SCZ	ENSG00000250302	LINC01618	3.04114	-0.419152	-0.878406	0.3818	0.900502	-5.50896	FALSE	107986281	long intergenic non-protein coding RNA 1618 [Source:HGNC Symbol;Acc:HGNC:27195]	lncRNA	42.63
PyrL5n6	SCZ	ENSG00000250303	LINC02762	4.47166	-0.0296515	-0.112309	0.9108	0.991178	-6.34851	FALSE	283140	long intergenic non-protein coding RNA 2762 [Source:HGNC Symbol;Acc:HGNC:27443]	lncRNA	45.04
PyrL5n6	SCZ	ENSG00000250305	TRMT9B	5.98431	-0.105032	-0.571734	0.568767	0.944096	-6.75413	FALSE	57604	tRNA methyltransferase 9B (putative) [Source:HGNC Symbol;Acc:HGNC:26725]	protein_coding	41.39
PyrL5n6	SCZ	ENSG00000250310		-2.82739	-1.66529	-1.38404	0.169384	0.797991	-4.53325	FALSE		novel transcript	lncRNA	53.42
PyrL5n6	SCZ	ENSG00000250312	ZNF718	5.31666	0.114148	0.601449	0.548883	0.940156	-6.5102	FALSE	255403	zinc finger protein 718 [Source:HGNC Symbol;Acc:HGNC:26889]	protein_coding	39.51
PyrL5n6	SCZ	ENSG00000250313	LINC02229	-3.66862	-0.144076	-0.132824	0.894596	0.990947	-5.20152	FALSE		long intergenic non-protein coding RNA 2229 [Source:HGNC Symbol;Acc:HGNC:53098]	lncRNA	41.71
PyrL5n6	SCZ	ENSG00000250317	SMIM20	2.66179	-0.738504	-1.46173	0.146906	0.782127	-4.8838	FALSE	389203	small integral membrane protein 20 [Source:HGNC Symbol;Acc:HGNC:37260]	protein_coding	45.2
PyrL5n6	SCZ	ENSG00000250320	EDIL3-DT	3.67722	0.269616	0.693138	0.489807	0.928244	-5.87061	FALSE		EDIL3 divergent transcript [Source:HGNC Symbol;Acc:HGNC:40204]	lncRNA	35.47
PyrL5n6	SCZ	ENSG00000250326	USP38-DT	5.03503	-0.426672	-1.89189	0.0613579	0.688069	-4.85971	FALSE	105377623	USP38 divergent transcript [Source:HGNC Symbol;Acc:HGNC:55554]	lncRNA	37.65
PyrL5n6	SCZ	ENSG00000250328		-3.45755	0.18572	0.19573	0.845213	0.987447	-5.22484	FALSE	153163	uncharacterized LOC153163 [Source:NCBI gene (formerly Entrezgene);Acc:153163]	lncRNA	40.43
PyrL5n6	SCZ	ENSG00000250331	LINC01340	2.70674	-0.217203	-0.537989	0.591763	0.946848	-5.86096	FALSE	102546227	long intergenic non-protein coding RNA 1340 [Source:HGNC Symbol;Acc:HGNC:50550]	lncRNA	37.27
PyrL5n6	SCZ	ENSG00000250333		-2.08396	0.935624	1.07069	0.286852	0.864964	-4.87824	FALSE		novel transcript	lncRNA	38.14
PyrL5n6	SCZ	ENSG00000250334	LINC00989	-0.0628058	0.366677	0.409846	0.682783	0.963695	-5.34981	FALSE	100506035	long intergenic non-protein coding RNA 989 [Source:HGNC Symbol;Acc:HGNC:48918]	lncRNA	36.38
PyrL5n6	SCZ	ENSG00000250337	PURPL	0.925992	-0.303196	-0.484867	0.628816	0.954581	-5.50643	FALSE	643401	p53 upregulated regulator of p53 levels [Source:HGNC Symbol;Acc:HGNC:48995]	lncRNA	34.24
PyrL5n6	SCZ	ENSG00000250343	STK32A-AS1	-1.54981	-1.08198	-1.05795	0.29259	0.867297	-4.89056	FALSE		STK32A antisense RNA 1 [Source:HGNC Symbol;Acc:HGNC:53468]	lncRNA	39.63
PyrL5n6	SCZ	ENSG00000250349		4.98778	-0.0592613	-0.269218	0.788309	0.981757	-6.59857	FALSE		novel proline rich Gla (G-carboxyglutamic acid) 1 (PRRG1) and tetraspanin 7 (TSPAN7) protein	protein_coding	39.14
PyrL5n6	SCZ	ENSG00000250362		-4.04964	-0.484071	-0.433162	0.665817	0.962726	-5.13998	FALSE		novel transcript	lncRNA	41.76
PyrL5n6	SCZ	ENSG00000250365	HEATR5A-DT	-4.0133	2.75641	2.6219	0.0100904	0.524045	-2.85571	FALSE	101927124	HEATR5A divergent transcript [Source:HGNC Symbol;Acc:HGNC:55552]	lncRNA	39.7
PyrL5n6	SCZ	ENSG00000250366	TUNAR	4.1378	-0.508793	-1.3601	0.176813	0.804888	-5.39916	FALSE		TCL1 upstream neural differentiation-associated RNA [Source:HGNC Symbol;Acc:HGNC:44088]	protein_coding	47.14
PyrL5n6	SCZ	ENSG00000250371		-2.68325	3.26832	2.81675	0.00583145	0.465743	-2.4813	FALSE		novel transcript	lncRNA	35.97
PyrL5n6	SCZ	ENSG00000250375		-3.85642	0.787259	0.745896	0.457456	0.918556	-5.01551	FALSE		novel transcript	lncRNA	34.68
PyrL5n6	SCZ	ENSG00000250377		-2.71128	2.68405	2.2609	0.0259016	0.606757	-3.43972	FALSE		novel transcript	lncRNA	51.32
PyrL5n6	SCZ	ENSG00000250387	LINC02197	3.53328	-0.541463	-1.61899	0.108556	0.752802	-4.8571	FALSE		long intergenic non-protein coding RNA 2197 [Source:HGNC Symbol;Acc:HGNC:53063]	lncRNA	36.06
PyrL5n6	SCZ	ENSG00000250390		-3.06937	0.0104935	0.00984523	0.992164	0.999135	-5.21432	FALSE		novel transcript	lncRNA	39.7
PyrL5n6	SCZ	ENSG00000250397		0.211467	-1.01913	-1.00567	0.316967	0.877104	-4.93011	FALSE		novel transcript	lncRNA	63.79
PyrL5n6	SCZ	ENSG00000250407		-0.180429	-1.80794	-1.91422	0.0584105	0.680436	-3.93644	FALSE		novel transcript, antisense to PPP2R2B	lncRNA	41.08
PyrL5n6	SCZ	ENSG00000250412	KLHL2P1	1.40523	-1.44447	-1.76126	0.0812086	0.720957	-4.19169	FALSE		kelch like family member 2 pseudogene 1 [Source:HGNC Symbol;Acc:HGNC:44046]	unprocessed_pseudogene	38.23
PyrL5n6	SCZ	ENSG00000250420	AACSP1	-0.963425	-1.58694	-1.47647	0.142917	0.779236	-4.47283	FALSE		acetoacetyl-CoA synthetase pseudogene 1 [Source:HGNC Symbol;Acc:HGNC:18226]	transcribed_unprocessed_pseudogene	52.04
PyrL5n6	SCZ	ENSG00000250421		-2.75526	-0.962568	-1.0735	0.285596	0.864847	-4.80469	FALSE		novel transcript	lncRNA	38.34
PyrL5n6	SCZ	ENSG00000250422		-0.77978	-1.72738	-1.52759	0.129726	0.769658	-4.41518	FALSE		tigger transposable element derived 1 (TIGD1) pseudogene	processed_pseudogene	38.39
PyrL5n6	SCZ	ENSG00000250423	KIAA1210	-1.75276	-2.51397	-2.48389	0.0146341	0.550644	-3.03524	FALSE	57481	KIAA1210 [Source:HGNC Symbol;Acc:HGNC:29218]	protein_coding	42.74
PyrL5n6	SCZ	ENSG00000250424		3.43932	-0.461485	-1.04795	0.297152	0.869074	-5.54884	FALSE		novel protein, MINDY4 and AQP1 readthrough	protein_coding	54.68
PyrL5n6	SCZ	ENSG00000250433	CLSTN2-AS1	0.663666	1.51105	1.76529	0.080526	0.720957	-4.18996	FALSE	101927808	CLSTN2 antisense RNA 1 [Source:HGNC Symbol;Acc:HGNC:49095]	lncRNA	44.35
PyrL5n6	SCZ	ENSG00000250436	LINC02499	-3.46682	-1.56845	-1.55007	0.124241	0.764209	-4.36741	FALSE	728040	long intergenic non-protein coding RNA 2499 [Source:HGNC Symbol;Acc:HGNC:53484]	lncRNA	38.17
PyrL5n6	SCZ	ENSG00000250437	LINC02161	0.0181368	1.01752	1.17567	0.24248	0.846805	-4.84167	FALSE		long intergenic non-protein coding RNA 2161 [Source:HGNC Symbol;Acc:HGNC:53022]	lncRNA	36.73
PyrL5n6	SCZ	ENSG00000250447	LINC02105	-2.15366	-0.133625	-0.129916	0.89689	0.990947	-5.24816	FALSE	105378966	long intergenic non-protein coding RNA 2105 [Source:HGNC Symbol;Acc:HGNC:52960]	lncRNA	42.19
PyrL5n6	SCZ	ENSG00000250448	MARCHF11-DT	-4.03191	-0.0358343	-0.034213	0.972775	0.998698	-5.20992	FALSE		MARCHF11 divergent transcript [Source:HGNC Symbol;Acc:HGNC:55550]	lncRNA	42.6
PyrL5n6	SCZ	ENSG00000250453		1.05998	2.13734	2.76125	0.00683621	0.482589	-2.41756	FALSE		novel transcript	lncRNA	34.32
PyrL5n6	SCZ	ENSG00000250461		-0.357131	0.697974	0.777419	0.438721	0.912478	-5.10535	FALSE		family with sequence similarity 133, member B (FAM133B) pseudogene	processed_pseudogene	37.77
PyrL5n6	SCZ	ENSG00000250462	LRRC37BP1	-0.324592	-1.19834	-1.11977	0.265459	0.857614	-4.82062	FALSE		leucine rich repeat containing 37B pseudogene 1 [Source:HGNC Symbol;Acc:HGNC:25390]	transcribed_unprocessed_pseudogene	43.07
PyrL5n6	SCZ	ENSG00000250467	PHOX2B-AS1	-1.36954	1.04337	1.11879	0.265873	0.857614	-4.8743	FALSE		PHOX2B antisense RNA 1 [Source:HGNC Symbol;Acc:HGNC:40457]	lncRNA	41.2
PyrL5n6	SCZ	ENSG00000250473	DUTP7	-3.30363	-0.116327	-0.0996299	0.920835	0.992883	-5.20401	FALSE		deoxyuridine triphosphatase pseudogene 7 [Source:HGNC Symbol;Acc:HGNC:39520]	processed_pseudogene	45.47
PyrL5n6	SCZ	ENSG00000250479	CHCHD10	4.0487	0.156794	0.530366	0.597018	0.947785	-6.10589	FALSE	400916	coiled-coil-helix-coiled-coil-helix domain containing 10 [Source:HGNC Symbol;Acc:HGNC:15559]	protein_coding	62.69
PyrL5n6	SCZ	ENSG00000250486	FAM218A	-0.419386	-0.159921	-0.143133	0.886469	0.990282	-5.29219	FALSE	152756	family with sequence similarity 218 member A [Source:HGNC Symbol;Acc:HGNC:26466]	lncRNA	39.77
PyrL5n6	SCZ	ENSG00000250488	LINC02233	0.369983	-0.612987	-0.782922	0.435498	0.912309	-5.20184	FALSE		long intergenic non-protein coding RNA 2233 [Source:HGNC Symbol;Acc:HGNC:53104]	lncRNA	36.62
PyrL5n6	SCZ	ENSG00000250490	LINC02145	2.3329	0.424999	0.70899	0.479957	0.925002	-5.44484	FALSE	401172	long intergenic non-protein coding RNA 2145 [Source:HGNC Symbol;Acc:HGNC:53005]	lncRNA	46.89
PyrL5n6	SCZ	ENSG00000250493		1.03013	-0.276759	-0.322214	0.747954	0.974023	-5.40959	FALSE	101929227	novel transcript, antisense to GRIK4	lncRNA	48.39
PyrL5n6	SCZ	ENSG00000250500		-3.91183	-1.77128	-1.6048	0.111647	0.754553	-4.30422	FALSE		eukaryotic translation initiation factor 2, subunit 3 gamma, 52kDa (EIF2S3) pseudogene	processed_pseudogene	40.68
PyrL5n6	SCZ	ENSG00000250501		-1.92523	-0.96232	-0.949373	0.344688	0.889091	-4.94799	FALSE		novel transcript	lncRNA	40.07
PyrL5n6	SCZ	ENSG00000250509		-2.87427	-0.0681562	-0.0713713	0.943243	0.996323	-5.2462	FALSE		novel transcript	lncRNA	48.5
PyrL5n6	SCZ	ENSG00000250510	GPR162	5.67588	0.0530452	0.297125	0.766979	0.977649	-6.78112	FALSE	27239	G protein-coupled receptor 162 [Source:HGNC Symbol;Acc:HGNC:16693]	protein_coding	61.54
PyrL5n6	SCZ	ENSG00000250519		2.54731	0.204077	0.405903	0.685669	0.964643	-5.72412	FALSE		novel transcript	lncRNA	39.94
PyrL5n6	SCZ	ENSG00000250539	KRT8P33	-1.82525	-0.213721	-0.172044	0.863746	0.988735	-5.20814	FALSE		keratin 8 pseudogene 33 [Source:HGNC Symbol;Acc:HGNC:39867]	processed_pseudogene	58.61
PyrL5n6	SCZ	ENSG00000250546	LINC02994	3.4146	0.298697	0.793447	0.42937	0.908806	-5.82338	FALSE	101928978	long intergenic non-protein coding RNA 2994 [Source:HGNC Symbol;Acc:HGNC:56109]	lncRNA	37.66
PyrL5n6	SCZ	ENSG00000250547		-2.3934	-2.44468	-2.0899	0.0391288	0.634148	-3.68661	FALSE		mitochondrial ribosomal protein S5 (MRPS5) pseudogene	processed_pseudogene	46.68
PyrL5n6	SCZ	ENSG00000250565	ATP6V1E2	2.7079	-0.0531975	-0.0853271	0.93217	0.994244	-5.79583	FALSE	90423	ATPase H+ transporting V1 subunit E2 [Source:HGNC Symbol;Acc:HGNC:18125]	protein_coding	44.74
PyrL5n6	SCZ	ENSG00000250571	GLI4	1.91502	1.15383	1.6713	0.097746	0.748051	-4.37461	FALSE	2738	GLI family zinc finger 4 [Source:HGNC Symbol;Acc:HGNC:4320]	protein_coding	64.03
PyrL5n6	SCZ	ENSG00000250579	ADAMTS16-DT	0.0434466	0.660174	0.7007	0.485095	0.926726	-5.17688	FALSE	101929176	ADAMTS16 divergent transcript [Source:HGNC Symbol;Acc:HGNC:55548]	lncRNA	51.98
PyrL5n6	SCZ	ENSG00000250584	LINC01511	-1.08855	0.503	0.502117	0.616674	0.951975	-5.19541	FALSE	100506791	long intergenic non-protein coding RNA 1511 [Source:HGNC Symbol;Acc:HGNC:51200]	lncRNA	50.21
PyrL5n6	SCZ	ENSG00000250585	LINC00604	-3.12874	-0.907344	-0.888233	0.376517	0.89965	-4.94421	FALSE	106144578	long intergenic non-protein coding RNA 604 [Source:HGNC Symbol;Acc:HGNC:43924]	lncRNA	36.16
PyrL5n6	SCZ	ENSG00000250590	LINC02492	-1.39914	1.84953	2.06803	0.0411824	0.638914	-3.70964	FALSE		long intergenic non-protein coding RNA 2492 [Source:HGNC Symbol;Acc:HGNC:53476]	lncRNA	38.06
PyrL5n6	SCZ	ENSG00000250608	NUDT16-DT	5.24503	0.318115	1.62759	0.106716	0.7516	-5.37894	FALSE	339874	NUDT16 divergent transcript [Source:HGNC Symbol;Acc:HGNC:27947]	lncRNA	41.55
PyrL5n6	SCZ	ENSG00000250616	YPEL3-DT	-1.49311	-0.55797	-0.468071	0.640739	0.956546	-5.141	FALSE	101928595	YPEL3 divergent transcript [Source:HGNC Symbol;Acc:HGNC:55547]	lncRNA	48.43
PyrL5n6	SCZ	ENSG00000250619		-2.57511	-0.480273	-0.519488	0.604553	0.949595	-5.17441	FALSE		novel transcript	lncRNA	40.09
PyrL5n6	SCZ	ENSG00000250624	MTCYBP43	-3.64732	0.354492	0.310307	0.756964	0.975657	-5.17219	FALSE		MT-CYB pseudogene 43 [Source:HGNC Symbol;Acc:HGNC:52311]	unprocessed_pseudogene	39.59
PyrL5n6	SCZ	ENSG00000250626		-3.81833	-0.0103488	-0.010955	0.991281	0.998963	-5.23392	FALSE	101930028	novel transcript	lncRNA	36.86
PyrL5n6	SCZ	ENSG00000250634	LINC01182	4.73292	0.240466	1.09818	0.274728	0.86079	-5.94372	FALSE	101929071	long intergenic non-protein coding RNA 1182 [Source:HGNC Symbol;Acc:HGNC:49564]	lncRNA	40.3
PyrL5n6	SCZ	ENSG00000250643		1.94595	0.446957	0.659424	0.511118	0.933659	-5.44759	FALSE		novel transcript	lncRNA	48.71
PyrL5n6	SCZ	ENSG00000250644		-0.0321393	-0.323543	-0.299565	0.765122	0.977557	-5.2709	FALSE		novel protein	protein_coding	58.87
PyrL5n6	SCZ	ENSG00000250646		-2.60092	-0.54718	-0.576471	0.565575	0.943464	-5.11067	FALSE		novel transcript, antisense to KDR	lncRNA	40.25
PyrL5n6	SCZ	ENSG00000250656	ST3GAL1P1	-4.08716	-1.21254	-1.10607	0.271312	0.859661	-4.77451	FALSE		ST3GAL1 pseudogene 1 [Source:HGNC Symbol;Acc:HGNC:45174]	processed_pseudogene	54.54
PyrL5n6	SCZ	ENSG00000250673	REELD1	-3.17726	-2.33058	-2.16965	0.0323693	0.612301	-3.57461	FALSE	345051	reeler domain containing 1 [Source:HGNC Symbol;Acc:HGNC:53638]	protein_coding	43.04
PyrL5n6	SCZ	ENSG00000250682	LINC00491	-2.72934	-0.654773	-0.647159	0.518992	0.936331	-5.09979	FALSE		long intergenic non-protein coding RNA 491 [Source:HGNC Symbol;Acc:HGNC:43428]	lncRNA	37.55
PyrL5n6	SCZ	ENSG00000250686	KHDRBS2-OT1	5.92157	-0.111916	-0.614077	0.54054	0.939351	-6.69486	FALSE		KHDRBS2 3'UTR overlapping transcript 1 [Source:HGNC Symbol;Acc:HGNC:53911]	lncRNA	34.34
PyrL5n6	SCZ	ENSG00000250697		2.50493	0.584341	1.29252	0.199115	0.824113	-5.09144	FALSE		novel transcript	lncRNA	37.95
PyrL5n6	SCZ	ENSG00000250706		0.191495	-0.822348	-0.813303	0.41795	0.907418	-5.09603	FALSE		novel transcript	lncRNA	44.02
PyrL5n6	SCZ	ENSG00000250708	LINC02269	1.15903	0.255462	0.418441	0.67651	0.963456	-5.58728	FALSE	101928478	long intergenic non-protein coding RNA 2269 [Source:HGNC Symbol;Acc:HGNC:53184]	lncRNA	37.05
PyrL5n6	SCZ	ENSG00000250709	CCDC169-SOHLH2	-3.62009	0.20767	0.193579	0.846893	0.987525	-5.19322	FALSE	100526761	CCDC169-SOHLH2 readthrough [Source:HGNC Symbol;Acc:HGNC:38866]	protein_coding	38.13
PyrL5n6	SCZ	ENSG00000250722	SELENOP	-3.1828	0.175196	0.152185	0.879343	0.98967	-5.20211	FALSE	6414	selenoprotein P [Source:HGNC Symbol;Acc:HGNC:10751]	protein_coding	39.07
PyrL5n6	SCZ	ENSG00000250723		-3.7009	0.307628	0.288639	0.773447	0.978517	-5.18228	FALSE		novel transcript	lncRNA	34.69
PyrL5n6	SCZ	ENSG00000250746		-0.887048	-0.907888	-0.763979	0.446654	0.913619	-5.03778	FALSE		heat shock 70kDa protein 5 (glucose-regulated protein, 78kDa) (HSPA5) pseudogene	processed_pseudogene	46.67
PyrL5n6	SCZ	ENSG00000250748	MSRB3-AS1	0.529204	0.0496741	0.0741503	0.941037	0.996102	-5.54093	FALSE	105369187	MSRB3 antisense RNA 1 [Source:HGNC Symbol;Acc:HGNC:53386]	lncRNA	40.4
PyrL5n6	SCZ	ENSG00000250754	LINC02436	-1.81385	-0.739187	-0.672147	0.503019	0.93161	-5.09267	FALSE	101928877	long intergenic non-protein coding RNA 2436 [Source:HGNC Symbol;Acc:HGNC:53368]	lncRNA	40.51
PyrL5n6	SCZ	ENSG00000250764		-0.562878	0.587531	0.50739	0.612983	0.950771	-5.1786	FALSE		novel transcript	lncRNA	41.29
PyrL5n6	SCZ	ENSG00000250770		4.40496	0.117326	0.28042	0.779786	0.979944	-6.25836	FALSE		tetraspanin 11 (TSPAN11) pseudogene	transcribed_unprocessed_pseudogene	54.25
PyrL5n6	SCZ	ENSG00000250771		-3.13109	0.747826	0.740148	0.46092	0.918797	-5.04136	FALSE		toll-like receptor 2 pseudogene	transcribed_unprocessed_pseudogene	41.36
PyrL5n6	SCZ	ENSG00000250775		-2.20259	-1.78048	-1.87139	0.064173	0.694465	-3.99701	FALSE		novel transcript	lncRNA	33.87
PyrL5n6	SCZ	ENSG00000250777		-3.25205	-0.117332	-0.119736	0.90493	0.990947	-5.26868	FALSE		novel transcript	lncRNA	35.92
PyrL5n6	SCZ	ENSG00000250781		0.593154	-0.19354	-0.216427	0.829089	0.98634	-5.38051	FALSE	105374428	novel transcript	lncRNA	43.19
PyrL5n6	SCZ	ENSG00000250790		-3.69837	-1.04312	-0.974135	0.332307	0.886084	-4.87342	FALSE		novel transcript	lncRNA	39.2
PyrL5n6	SCZ	ENSG00000250791		-3.83694	-0.94658	-1.06201	0.290752	0.865961	-4.82452	FALSE		novel transcript	lncRNA	33.84
PyrL5n6	SCZ	ENSG00000250794	ALG1L12P	2.43073	-0.735055	-1.31026	0.193067	0.82186	-4.95914	FALSE		ALG1 like 12, pseudogene [Source:HGNC Symbol;Acc:HGNC:44381]	unprocessed_pseudogene	52.91
PyrL5n6	SCZ	ENSG00000250799	PRODH2	-3.66589	-0.427105	-0.379803	0.704886	0.968304	-5.15827	FALSE	58510	proline dehydrogenase 2 [Source:HGNC Symbol;Acc:HGNC:17325]	protein_coding	51.56
PyrL5n6	SCZ	ENSG00000250802	ZBED3-AS1	0.799592	-2.09204	-2.38683	0.0188483	0.562357	-3.17183	FALSE		ZBED3 antisense RNA 1 [Source:HGNC Symbol;Acc:HGNC:44188]	lncRNA	41.06
PyrL5n6	SCZ	ENSG00000250803		-2.60909	-0.184394	-0.176146	0.86053	0.988562	-5.22908	FALSE	100505841	zinc finger protein 474-like (LOC100505841)	protein_coding	38.34
PyrL5n6	SCZ	ENSG00000250820		-1.22206	-0.84532	-0.700177	0.48542	0.926867	-5.04427	FALSE		novel transcript, sense overlapping to THOC3	lncRNA	43.62
PyrL5n6	SCZ	ENSG00000250842		2.02392	-0.143858	-0.227045	0.820846	0.985879	-5.68765	FALSE		novel transcript	lncRNA	36.93
PyrL5n6	SCZ	ENSG00000250846	EPHA5-AS1	3.10811	-0.177947	-0.425847	0.671122	0.963147	-5.84966	FALSE	100144602	EPHA5 antisense RNA 1 [Source:HGNC Symbol;Acc:HGNC:50602]	lncRNA	34.49
PyrL5n6	SCZ	ENSG00000250863		-2.04689	-2.7665	-2.36743	0.0198094	0.56771	-3.24883	FALSE		novel transcript	lncRNA	34.46
PyrL5n6	SCZ	ENSG00000250878	METTL21EP	3.47773	0.685655	1.54775	0.124797	0.764209	-4.89738	FALSE		methyltransferase like 21E, pseudogene [Source:HGNC Symbol;Acc:HGNC:41948]	transcribed_unprocessed_pseudogene	38.97
PyrL5n6	SCZ	ENSG00000250888	LINC01455	-2.73568	-0.886126	-0.827293	0.410014	0.90572	-4.99308	FALSE	105616916	long intergenic non-protein coding RNA 1455 [Source:HGNC Symbol;Acc:HGNC:50545]	lncRNA	44.2
PyrL5n6	SCZ	ENSG00000250891	LINC02208	2.9051	0.233913	0.484923	0.628777	0.954581	-5.81208	FALSE		long intergenic non-protein coding RNA 2208 [Source:HGNC Symbol;Acc:HGNC:52978]	lncRNA	36.15
PyrL5n6	SCZ	ENSG00000250892		-1.64446	-0.431529	-0.365417	0.715561	0.969363	-5.1776	FALSE		pseudogene similar to part of WEE1 homolog (WEE1)	unprocessed_pseudogene	44.6
PyrL5n6	SCZ	ENSG00000250903	GMDS-DT	7.0749	-0.149433	-1.37012	0.173674	0.802752	-6.32216	FALSE		GMDS divergent transcript [Source:HGNC Symbol;Acc:HGNC:48993]	lncRNA	42.29
PyrL5n6	SCZ	ENSG00000250910	MAP9-AS1	3.41077	-0.128741	-0.330842	0.741446	0.973262	-6.06819	FALSE	102724776	MAP9 antisense RNA 1 [Source:HGNC Symbol;Acc:HGNC:56110]	lncRNA	35.95
PyrL5n6	SCZ	ENSG00000250917		-0.530647	2.07158	1.90356	0.0598029	0.685099	-3.9439	FALSE		novel transcript, overlapping AHCY	lncRNA	44.91
PyrL5n6	SCZ	ENSG00000250929	LINC01181	-2.72704	-2.34928	-2.03832	0.0441205	0.650189	-3.7634	FALSE		long intergenic non-protein coding RNA 1181 [Source:HGNC Symbol;Acc:HGNC:25533]	lncRNA	43.24
PyrL5n6	SCZ	ENSG00000250930	LNX1-AS1	-2.84043	-1.2259	-0.9993	0.320028	0.878989	-4.85479	FALSE	100873939	LNX1 antisense RNA 1 [Source:HGNC Symbol;Acc:HGNC:40345]	lncRNA	42.4
PyrL5n6	SCZ	ENSG00000250933	GAPDHP66	-2.55486	-1.08775	-0.909724	0.365125	0.896834	-4.91928	FALSE		glyceraldehyde-3-phosphate dehydrogenase pseudogene 66 [Source:HGNC Symbol;Acc:HGNC:4144]	processed_pseudogene	51.81
PyrL5n6	SCZ	ENSG00000250934		-2.65913	-0.907185	-0.779732	0.437364	0.912478	-4.99401	FALSE		novel transcript	lncRNA	44.24
PyrL5n6	SCZ	ENSG00000250938	MAD2L1-DT	5.61519	0.00140648	0.00863497	0.993127	0.999135	-6.82292	FALSE		MAD2L1 divergent transcript [Source:HGNC Symbol;Acc:HGNC:55546]	lncRNA	36.1
PyrL5n6	SCZ	ENSG00000250945		-2.51888	-0.753664	-0.791982	0.43022	0.90912	-5.00048	FALSE		novel transcript	lncRNA	38.71
PyrL5n6	SCZ	ENSG00000250954		0.422714	1.56971	1.84287	0.0682692	0.704812	-4.09382	FALSE	101928622	novel transcript	lncRNA	34.22
PyrL5n6	SCZ	ENSG00000250958	LINC00492	-3.65278	0.4	0.367359	0.714117	0.969363	-5.16222	FALSE	100861468	long intergenic non-protein coding RNA 492 [Source:HGNC Symbol;Acc:HGNC:43429]	lncRNA	36.86
PyrL5n6	SCZ	ENSG00000250959	GLUD1P3	1.55653	0.844937	1.10089	0.27355	0.860081	-5.05348	FALSE		glutamate dehydrogenase 1 pseudogene 3 [Source:HGNC Symbol;Acc:HGNC:4338]	transcribed_unprocessed_pseudogene	52.56
PyrL5n6	SCZ	ENSG00000250961	RMEL3	1.94131	-0.498329	-0.810822	0.419367	0.907418	-5.40574	FALSE		enriched in melanoma 3 [Source:HGNC Symbol;Acc:HGNC:53975]	lncRNA	40.63
PyrL5n6	SCZ	ENSG00000250969		-2.9739	-0.232297	-0.224783	0.8226	0.985879	-5.20785	FALSE		novel transcript	lncRNA	42.11
PyrL5n6	SCZ	ENSG00000250971		-1.82031	1.40699	1.39222	0.166902	0.797672	-4.542	FALSE		novel transcript	lncRNA	39.52
PyrL5n6	SCZ	ENSG00000250974	LINC02196	4.69659	0.208428	0.665967	0.506944	0.932537	-6.29432	FALSE		long intergenic non-protein coding RNA 2196 [Source:HGNC Symbol;Acc:HGNC:53062]	lncRNA	40.63
PyrL5n6	SCZ	ENSG00000250979		1.01742	-0.901353	-1.13272	0.260003	0.854755	-4.98594	FALSE		transient receptor potential cation channel, subfamily A, member 1 (TRPA1) pseudogene	unprocessed_pseudogene	36.14
PyrL5n6	SCZ	ENSG00000250986	LINC02600	0.131989	-1.63798	-1.45582	0.148531	0.782514	-4.48964	FALSE		long intergenic non-protein coding RNA 2600 [Source:HGNC Symbol;Acc:HGNC:53177]	lncRNA	56.86
PyrL5n6	SCZ	ENSG00000250988	SNHG21	-2.52647	-0.132134	-0.119741	0.904925	0.990947	-5.20923	FALSE	100505616	small nucleolar RNA host gene 21 [Source:HGNC Symbol;Acc:HGNC:50284]	lncRNA	40.87
PyrL5n6	SCZ	ENSG00000250993		-1.11808	-0.30378	-0.315181	0.753272	0.97533	-5.27515	FALSE		novel transcript	lncRNA	36.33
PyrL5n6	SCZ	ENSG00000250994		-1.16803	-3.23036	-3.10435	0.00247197	0.385733	-1.88009	FALSE		novel transcript	lncRNA	47.67
PyrL5n6	SCZ	ENSG00000250999		0.00145768	-0.175715	-0.193531	0.84693	0.987525	-5.35354	FALSE		novel transcript	lncRNA	49.74
PyrL5n6	SCZ	ENSG00000251002	TRD-AS1	3.5247	-0.0111323	-0.0270396	0.978481	0.998698	-6.17194	FALSE	105370401	TRD antisense RNA 1 [Source:HGNC Symbol;Acc:HGNC:56197]	lncRNA	40.44
PyrL5n6	SCZ	ENSG00000251003	ZFPM2-AS1	2.74594	-0.172819	-0.379333	0.705234	0.968304	-5.81585	FALSE		ZFPM2 antisense RNA 1 [Source:HGNC Symbol;Acc:HGNC:50698]	lncRNA	36.31
PyrL5n6	SCZ	ENSG00000251011	TMEM108-AS1	1.86151	-1.43872	-1.93873	0.0553139	0.678539	-3.95074	FALSE		TMEM108 antisense RNA 1 [Source:HGNC Symbol;Acc:HGNC:50307]	lncRNA	37.55
PyrL5n6	SCZ	ENSG00000251012		-1.3414	-0.38891	-0.372918	0.709988	0.968844	-5.20536	FALSE		novel chromosome 3 open reading frame 30 (C3orf30) and uroplakin 1B (UPK1B)	protein_coding	39.85
PyrL5n6	SCZ	ENSG00000251022	THAP9-AS1	2.52287	-0.379005	-0.667404	0.50603	0.932515	-5.53637	FALSE		THAP9 antisense RNA 1 [Source:HGNC Symbol;Acc:HGNC:44172]	lncRNA	39.31
PyrL5n6	SCZ	ENSG00000251023		-3.28139	-1.02841	-0.877341	0.382375	0.900502	-4.93576	FALSE		novel transcript	lncRNA	36.4
PyrL5n6	SCZ	ENSG00000251026	NIHCOLE	1.80255	0.912457	1.22003	0.225284	0.838816	-5.01074	FALSE		ncRNA involved in NHEJ oncogenic ligation efficiency [Source:HGNC Symbol;Acc:HGNC:53024]	lncRNA	34.07
PyrL5n6	SCZ	ENSG00000251027	LINC01950	4.0232	-0.0236394	-0.0827578	0.934207	0.994641	-6.25733	FALSE	102467213	long intergenic non-protein coding RNA 1950 [Source:HGNC Symbol;Acc:HGNC:52773]	lncRNA	36.07
PyrL5n6	SCZ	ENSG00000251031		5.19113	-0.263805	-1.17828	0.241442	0.846805	-5.99751	FALSE		novel transcript	lncRNA	36.27
PyrL5n6	SCZ	ENSG00000251033		-3.25117	-0.901827	-0.842305	0.401599	0.905617	-4.96818	FALSE		novel transcript	lncRNA	33.6
PyrL5n6	SCZ	ENSG00000251034		-0.305118	0.763231	0.72707	0.468858	0.920897	-5.0724	FALSE		novel transcript	lncRNA	40.4
PyrL5n6	SCZ	ENSG00000251061	LINC02512	-2.63245	-0.618624	-0.632189	0.528686	0.938171	-5.07803	FALSE		long intergenic non-protein coding RNA 2512 [Source:HGNC Symbol;Acc:HGNC:53501]	lncRNA	38.73
PyrL5n6	SCZ	ENSG00000251072	LMNB1-DT	-1.94662	0.504691	0.439744	0.661058	0.961205	-5.1713	FALSE	102723557	LMNB1 divergent transcript [Source:HGNC Symbol;Acc:HGNC:53089]	lncRNA	44.31
PyrL5n6	SCZ	ENSG00000251081		-2.73933	-0.336086	-0.310805	0.756587	0.975657	-5.19048	FALSE		novel transcript	lncRNA	37.74
PyrL5n6	SCZ	ENSG00000251088		0.83088	-0.356771	-0.544794	0.587092	0.946414	-5.5822	FALSE		novel transcript	lncRNA	37.41
PyrL5n6	SCZ	ENSG00000251095		4.94051	0.283059	1.1339	0.25951	0.854677	-5.95042	FALSE		novel transcript	lncRNA	37.06
PyrL5n6	SCZ	ENSG00000251129	LINC02506	1.10315	1.7063	2.299	0.0235557	0.590224	-3.33863	FALSE		long intergenic non-protein coding RNA 2506 [Source:HGNC Symbol;Acc:HGNC:53495]	lncRNA	35.81
PyrL5n6	SCZ	ENSG00000251136	RIPK2-DT	6.73331	-0.186778	-1.39643	0.165633	0.797672	-6.18701	FALSE	101929709	RIPK2 divergent transcript [Source:HGNC Symbol;Acc:HGNC:55545]	lncRNA	38.01
PyrL5n6	SCZ	ENSG00000251138	LINC02882	3.38227	0.524724	1.33127	0.186085	0.813329	-5.24275	FALSE	100507377	long intergenic non-protein coding RNA 2882 [Source:HGNC Symbol;Acc:HGNC:54802]	lncRNA	35.09
PyrL5n6	SCZ	ENSG00000251141	MRPS30-DT	5.71636	-0.308652	-1.77523	0.0788609	0.720015	-5.27291	FALSE		MRPS30 divergent transcript [Source:HGNC Symbol;Acc:HGNC:53420]	lncRNA	36.49
PyrL5n6	SCZ	ENSG00000251143		-2.32239	-0.18672	-0.170351	0.865073	0.988735	-5.20181	FALSE	100128494	novel transcript	lncRNA	53.16
PyrL5n6	SCZ	ENSG00000251161		-2.56456	0.0653201	0.0534145	0.957507	0.997494	-5.20919	FALSE		novel transcript	lncRNA	56.22
PyrL5n6	SCZ	ENSG00000251165	F11-AS1	2.16053	1.22696	1.94107	0.0550252	0.678539	-4.03518	FALSE	285441	F11 antisense RNA 1 [Source:HGNC Symbol;Acc:HGNC:27725]	lncRNA	42.09
PyrL5n6	SCZ	ENSG00000251170		0.826664	-0.00814202	-0.0129592	0.989686	0.998963	-5.57998	FALSE		novel transcript	lncRNA	34.59
PyrL5n6	SCZ	ENSG00000251173	UCHL1-DT	-0.720094	-1.01147	-0.888874	0.376174	0.89965	-4.96561	FALSE	101410542	UCHL1 divergent transcript [Source:HGNC Symbol;Acc:HGNC:40600]	lncRNA	40.39
PyrL5n6	SCZ	ENSG00000251182	LINC02497	-0.952191	-1.12517	-1.04117	0.300271	0.871036	-4.85413	FALSE		long intergenic non-protein coding RNA 2497 [Source:HGNC Symbol;Acc:HGNC:53482]	lncRNA	37.57
PyrL5n6	SCZ	ENSG00000251185		0.0241635	0.707994	0.965059	0.336811	0.888759	-5.00283	FALSE		novel transcript	lncRNA	39.43
PyrL5n6	SCZ	ENSG00000251191	LINC00589	-1.2342	-0.482987	-0.547026	0.585562	0.946265	-5.24806	FALSE	619351	long intergenic non-protein coding RNA 589 [Source:HGNC Symbol;Acc:HGNC:32299]	lncRNA	41.46
PyrL5n6	SCZ	ENSG00000251192	ZNF674	3.30526	-0.154478	-0.412551	0.680806	0.963456	-6.01034	FALSE	641339	zinc finger protein 674 [Source:HGNC Symbol;Acc:HGNC:17625]	protein_coding	41.87
PyrL5n6	SCZ	ENSG00000251199		2.08012	0.267095	0.573873	0.567324	0.943802	-5.66858	FALSE		novel transcript	lncRNA	34.19
PyrL5n6	SCZ	ENSG00000251205		3.81365	-1.26992	-1.92534	0.0582371	0.680318	-4.4986	FALSE		novel transcript	lncRNA	39.45
PyrL5n6	SCZ	ENSG00000251209	LINC00923	5.37827	-0.566001	-2.2829	0.0245236	0.59643	-4.17097	FALSE	91948	long intergenic non-protein coding RNA 923 [Source:HGNC Symbol;Acc:HGNC:28088]	lncRNA	38.66
PyrL5n6	SCZ	ENSG00000251210	LINC02270	-1.57498	2.21011	2.0277	0.0452143	0.652348	-3.77243	FALSE	101929019	long intergenic non-protein coding RNA 2270 [Source:HGNC Symbol;Acc:HGNC:53185]	lncRNA	36.94
PyrL5n6	SCZ	ENSG00000251218		-2.61146	-0.823768	-0.823529	0.41214	0.906437	-5.03904	FALSE	101927845	novel transcript	lncRNA	42.88
PyrL5n6	SCZ	ENSG00000251221	LINC01337	-4.0934	-1.63451	-1.54686	0.125013	0.764209	-4.36721	FALSE	103689917	long intergenic non-protein coding RNA 1337 [Source:HGNC Symbol;Acc:HGNC:50546]	lncRNA	41.25
PyrL5n6	SCZ	ENSG00000251226	LINC02714	-0.231898	-1.45249	-1.2795	0.203641	0.826526	-4.67126	FALSE	729305	long intergenic non-protein coding RNA 2714 [Source:HGNC Symbol;Acc:HGNC:54231]	lncRNA	45.12
PyrL5n6	SCZ	ENSG00000251234	PSMA2P2	-2.87847	-0.664883	-0.55742	0.578469	0.945282	-5.09876	FALSE		proteasome subunit alpha 2 pseudogene 2 [Source:HGNC Symbol;Acc:HGNC:43833]	processed_pseudogene	46.36
PyrL5n6	SCZ	ENSG00000251239		-3.04685	-1.14694	-0.933044	0.353014	0.891676	-4.89929	FALSE	101927253	novel transcript, antisense to CACNA1G	lncRNA	53.11
PyrL5n6	SCZ	ENSG00000251244		-1.86374	2.43694	2.00691	0.047421	0.657325	-3.80276	FALSE		novel transcript	lncRNA	35.62
PyrL5n6	SCZ	ENSG00000251246		-4.23805	0.646956	0.584646	0.560085	0.941936	-5.08488	FALSE		novel ephrin-A4 (EFNA4) and ephrin-A3 (EFNA3) protein	protein_coding	57.63
PyrL5n6	SCZ	ENSG00000251247	ZNF345	3.1776	0.35865	0.800133	0.425504	0.907622	-5.61413	FALSE	25850	zinc finger protein 345 [Source:HGNC Symbol;Acc:HGNC:16367]	protein_coding	39.29
PyrL5n6	SCZ	ENSG00000251250		-1.41337	0.00975106	0.00914128	0.992724	0.999135	-5.24488	FALSE		pseudogene similar to part of hect domain and RLD 2 HERC2	transcribed_unprocessed_pseudogene	43.55
PyrL5n6	SCZ	ENSG00000251256	LINC02358	-3.8507	0.490058	0.464496	0.643288	0.957509	-5.14309	FALSE		long intergenic non-protein coding RNA 2358 [Source:HGNC Symbol;Acc:HGNC:53281]	lncRNA	41.9
PyrL5n6	SCZ	ENSG00000251260	WDFY3-AS1	-1.68799	-1.03752	-0.890749	0.375172	0.89965	-4.94029	FALSE		WDFY3 antisense RNA 1 [Source:HGNC Symbol;Acc:HGNC:40935]	lncRNA	35.45
PyrL5n6	SCZ	ENSG00000251266	LINC02429	-2.53053	-0.369236	-0.413829	0.679873	0.963456	-5.2333	FALSE	105377247	long intergenic non-protein coding RNA 2429 [Source:HGNC Symbol;Acc:HGNC:53360]	lncRNA	33.59
PyrL5n6	SCZ	ENSG00000251273	LINC02228	-0.0585134	0.485721	0.617953	0.537991	0.939351	-5.25935	FALSE		long intergenic non-protein coding RNA 2228 [Source:HGNC Symbol;Acc:HGNC:53097]	lncRNA	35.6
PyrL5n6	SCZ	ENSG00000251279	SMIM15-AS1	3.01669	0.160185	0.311876	0.755775	0.975599	-5.83567	FALSE		SMIM15 antisense RNA 1 [Source:HGNC Symbol;Acc:HGNC:41293]	lncRNA	40.73
PyrL5n6	SCZ	ENSG00000251287	ALG1L2	-0.761879	-1.53231	-1.44861	0.150531	0.783624	-4.49583	FALSE	644974	ALG1 chitobiosyldiphosphodolichol beta-mannosyltransferase like 2 [Source:HGNC Symbol;Acc:HGNC:37258]	protein_coding	51.78
PyrL5n6	SCZ	ENSG00000251291	LINC02462	0.916015	-0.0800351	-0.10892	0.913481	0.991939	-5.53291	FALSE		long intergenic non-protein coding RNA 2462 [Source:HGNC Symbol;Acc:HGNC:53399]	lncRNA	34.69
PyrL5n6	SCZ	ENSG00000251293		3.64673	0.223798	0.443191	0.658764	0.960829	-6.07362	FALSE		novel transcript	lncRNA	34.52
PyrL5n6	SCZ	ENSG00000251294		-1.80118	-0.799824	-0.689698	0.49196	0.928616	-5.05194	FALSE		novel transcript	lncRNA	34.09
PyrL5n6	SCZ	ENSG00000251301	LINC02384	0.46045	0.0211086	0.0289919	0.976928	0.998698	-5.58608	FALSE		long intergenic non-protein coding RNA 2384 [Source:HGNC Symbol;Acc:HGNC:53308]	lncRNA	41.72
PyrL5n6	SCZ	ENSG00000251306	NDUFB4P2	-3.17038	-0.0112519	-0.00993878	0.99209	0.999135	-5.20986	FALSE		NADH:ubiquinone oxidoreductase subunit B4 pseudogene 2 [Source:HGNC Symbol;Acc:HGNC:45250]	processed_pseudogene	44.25
PyrL5n6	SCZ	ENSG00000251307	CCNO-DT	-2.23311	-1.45451	-1.24094	0.217489	0.834743	-4.6702	FALSE		CCNO divergent transcript [Source:HGNC Symbol;Acc:HGNC:55543]	lncRNA	38.31
PyrL5n6	SCZ	ENSG00000251310		-4.02326	1.4035	1.45146	0.149739	0.783481	-4.47107	FALSE		novel transcript	lncRNA	38.66
PyrL5n6	SCZ	ENSG00000251311	LINC02214	-2.74354	-0.444226	-0.406931	0.684916	0.964477	-5.16413	FALSE		long intergenic non-protein coding RNA 2214 [Source:HGNC Symbol;Acc:HGNC:53081]	lncRNA	41.44
PyrL5n6	SCZ	ENSG00000251314		4.46842	0.271457	1.0105	0.314663	0.875831	-5.92062	FALSE	101929710	novel transcript, antisense to PCSK1	lncRNA	38.47
PyrL5n6	SCZ	ENSG00000251321	PCAT4	-2.12006	0.131871	0.122532	0.90272	0.990947	-5.25922	FALSE	118425	prostate cancer associated transcript 4 [Source:HGNC Symbol;Acc:HGNC:24853]	lncRNA	35.6
PyrL5n6	SCZ	ENSG00000251322	SHANK3	7.87713	-0.133341	-1.46598	0.145747	0.78179	-6.46351	FALSE	85358	SH3 and multiple ankyrin repeat domains 3 [Source:HGNC Symbol;Acc:HGNC:14294]	protein_coding	57.13
PyrL5n6	SCZ	ENSG00000251324	LINC01386	-3.5753	-0.124471	-0.115944	0.907926	0.990947	-5.20715	FALSE		long intergenic non-protein coding RNA 1386 [Source:HGNC Symbol;Acc:HGNC:50659]	lncRNA	41.92
PyrL5n6	SCZ	ENSG00000251326	LINC02479	-2.6472	0.959441	1.06839	0.287883	0.865143	-4.85713	FALSE		long intergenic non-protein coding RNA 2479 [Source:HGNC Symbol;Acc:HGNC:53453]	lncRNA	34.68
PyrL5n6	SCZ	ENSG00000251336	TEMN3-AS1	-3.83391	-0.501913	-0.463403	0.644069	0.957573	-5.13055	FALSE	105377573	TENM3 antisense transcript 1 [Source:HGNC Symbol;Acc:HGNC:53456]	lncRNA	40.51
PyrL5n6	SCZ	ENSG00000251339		-0.736196	0.225218	0.263609	0.792616	0.983136	-5.3179	FALSE		novel transcript	lncRNA	32.77
PyrL5n6	SCZ	ENSG00000251340	MTCYBP35	-2.53953	-1.8564	-1.65988	0.100027	0.748051	-4.24625	FALSE		MT-CYB pseudogene 35 [Source:HGNC Symbol;Acc:HGNC:52303]	processed_pseudogene	44.59
PyrL5n6	SCZ	ENSG00000251349	MSANTD3-TMEFF1	3.28712	-0.705039	-1.60464	0.111682	0.754553	-4.73278	FALSE	100526694	MSANTD3-TMEFF1 readthrough [Source:HGNC Symbol;Acc:HGNC:38838]	protein_coding	39.88
PyrL5n6	SCZ	ENSG00000251357		0.58788	0.182563	0.194	0.846564	0.987525	-5.3931	FALSE		novel protein	protein_coding	50.93
PyrL5n6	SCZ	ENSG00000251361		-2.05218	-0.270577	-0.267127	0.789914	0.982399	-5.25137	FALSE		novel transcript	lncRNA	34.82
PyrL5n6	SCZ	ENSG00000251363	LINC02315	0.953391	0.367796	0.478369	0.633418	0.954864	-5.47759	FALSE		long intergenic non-protein coding RNA 2315 [Source:HGNC Symbol;Acc:HGNC:53234]	lncRNA	33.87
PyrL5n6	SCZ	ENSG00000251364	SYT9-AS1	0.874656	0.823266	0.863092	0.390124	0.902638	-5.13472	FALSE	100506258	SYT9 antisense RNA 1 [Source:HGNC Symbol;Acc:HGNC:56173]	lncRNA	44.13
PyrL5n6	SCZ	ENSG00000251365	LINC02236	4.70856	-0.0547108	-0.213765	0.83116	0.987053	-6.4195	FALSE	109729133	long intergenic non-protein coding RNA 2236 [Source:HGNC Symbol;Acc:HGNC:53107]	lncRNA	45.25
PyrL5n6	SCZ	ENSG00000251369	ZNF550	2.39808	0.514786	0.87834	0.381835	0.900502	-5.40184	FALSE	162972	zinc finger protein 550 [Source:HGNC Symbol;Acc:HGNC:28643]	protein_coding	44.48
PyrL5n6	SCZ	ENSG00000251370	SEMA5A-AS1	-3.89596	0.751528	0.675223	0.501071	0.931168	-5.04629	FALSE	101929338	SEMA5A antisense RNA 1 [Source:HGNC Symbol;Acc:HGNC:52973]	lncRNA	38.41
PyrL5n6	SCZ	ENSG00000251372	LINC00499	3.85668	-0.106181	-0.312669	0.755174	0.975478	-6.16532	FALSE	100874047	long intergenic non-protein coding RNA 499 [Source:HGNC Symbol;Acc:HGNC:43436]	lncRNA	38.17
PyrL5n6	SCZ	ENSG00000251377		-4.1733	0.141664	0.132121	0.89515	0.990947	-5.20197	FALSE		novel transcript	lncRNA	40.7
PyrL5n6	SCZ	ENSG00000251381	LINC00958	-1.82415	2.05404	1.76529	0.0805249	0.720957	-4.12447	FALSE	100506305	long intergenic non-protein coding RNA 958 [Source:HGNC Symbol;Acc:HGNC:48671]	lncRNA	43.59
PyrL5n6	SCZ	ENSG00000251388		2.77791	-0.118897	-0.2315	0.817393	0.985879	-5.9073	FALSE		novel transcript	lncRNA	35.09
PyrL5n6	SCZ	ENSG00000251391		0.272453	-0.679819	-0.69476	0.488795	0.928244	-5.16384	FALSE		novel transcript	lncRNA	42.07
PyrL5n6	SCZ	ENSG00000251393		-1.5707	-1.11999	-0.95647	0.341109	0.888759	-4.90828	FALSE		novel transcript, antisense to NUMB and HEATR4	lncRNA	44.66
PyrL5n6	SCZ	ENSG00000251396	LINC01301	5.20779	-0.0321637	-0.161759	0.871817	0.989518	-6.67343	FALSE		long intergenic non-protein coding RNA 1301 [Source:HGNC Symbol;Acc:HGNC:50464]	lncRNA	41.1
PyrL5n6	SCZ	ENSG00000251398	LINC01256	-1.09872	1.82908	1.89132	0.061436	0.688069	-3.96847	FALSE	104355285	long intergenic non-protein coding RNA 1256 [Source:HGNC Symbol;Acc:HGNC:49895]	lncRNA	34.84
PyrL5n6	SCZ	ENSG00000251400	ALDH7A1P1	-0.0722204	-1.59003	-1.54801	0.124736	0.764209	-4.41719	FALSE		aldehyde dehydrogenase 7 family member A1 pseudogene 1 [Source:HGNC Symbol;Acc:HGNC:878]	processed_pseudogene	47.81
PyrL5n6	SCZ	ENSG00000251402	FAM90A25P	0.532148	2.05205	2.39221	0.0185892	0.562357	-3.15888	FALSE		family with sequence similarity 90 member A25, pseudogene [Source:HGNC Symbol;Acc:HGNC:32246]	unprocessed_pseudogene	57.19
PyrL5n6	SCZ	ENSG00000251405	NIPAL4-DT	-0.79455	-0.287588	-0.257866	0.797033	0.984081	-5.21346	FALSE		NIPAL4 divergent transcript [Source:HGNC Symbol;Acc:HGNC:55542]	lncRNA	44.39
PyrL5n6	SCZ	ENSG00000251408		-1.46611	0.3908	0.340512	0.734175	0.970963	-5.21066	FALSE		novel transcript	lncRNA	47.62
PyrL5n6	SCZ	ENSG00000251410		-3.48935	0.533302	0.545666	0.586494	0.946265	-5.11915	FALSE		novel transcript	lncRNA	40.67
PyrL5n6	SCZ	ENSG00000251417		-2.81907	-0.577607	-0.504528	0.614985	0.951764	-5.12079	FALSE		novel transcript	lncRNA	47.89
PyrL5n6	SCZ	ENSG00000251429	AIDAP2	-2.8373	-1.53855	-1.28226	0.202675	0.826449	-4.6287	FALSE		AIDA pseudogene 2 [Source:HGNC Symbol;Acc:HGNC:54664]	transcribed_processed_pseudogene	37.35
PyrL5n6	SCZ	ENSG00000251432	LINC02615	4.58034	0.022061	0.0810804	0.935538	0.994883	-6.45747	FALSE	100507487	long intergenic non-protein coding RNA 2615 [Source:HGNC Symbol;Acc:HGNC:53402]	lncRNA	40.23
PyrL5n6	SCZ	ENSG00000251438		-0.380991	-2.52039	-2.5117	0.013593	0.546567	-2.98428	FALSE		novel transcript	lncRNA	37.74
PyrL5n6	SCZ	ENSG00000251442	LINC01094	-2.06986	1.00134	0.934806	0.352109	0.891676	-4.95011	FALSE		long intergenic non-protein coding RNA 1094 [Source:HGNC Symbol;Acc:HGNC:49219]	lncRNA	39.7
PyrL5n6	SCZ	ENSG00000251449	MTND1P19	-3.26531	-0.120539	-0.104851	0.916701	0.992422	-5.20636	FALSE		MT-ND1 pseudogene 19 [Source:HGNC Symbol;Acc:HGNC:42094]	processed_pseudogene	37.78
PyrL5n6	SCZ	ENSG00000251450	RASGRF2-AS1	2.16244	-0.325525	-0.622131	0.535252	0.938854	-5.59582	FALSE	102524628	RASGRF2 antisense RNA 1 [Source:HGNC Symbol;Acc:HGNC:40499]	lncRNA	44.98
PyrL5n6	SCZ	ENSG00000251463	FKBP4P1	-3.90484	-0.595112	-0.520564	0.603805	0.949366	-5.11001	FALSE		FKBP prolyl isomerase 4 pseudogene 1 [Source:HGNC Symbol;Acc:HGNC:44038]	processed_pseudogene	50.48
PyrL5n6	SCZ	ENSG00000251468		-3.90536	0.156659	0.138657	0.889996	0.990544	-5.19973	FALSE		regulatory solute carrier protein, family 1, member 1 (RSC1A1) pseudogene	unprocessed_pseudogene	43.42
PyrL5n6	SCZ	ENSG00000251471		-2.79061	-0.0740213	-0.0764517	0.93921	0.995712	-5.26581	FALSE		novel transcript	lncRNA	39.02
PyrL5n6	SCZ	ENSG00000251474	RPL32P3	3.91018	-0.839523	-2.33728	0.0213895	0.579229	-3.58041	FALSE		ribosomal protein L32 pseudogene 3 [Source:HGNC Symbol;Acc:HGNC:27024]	transcribed_unprocessed_pseudogene	46.52
PyrL5n6	SCZ	ENSG00000251488		2.71344	0.971459	1.83303	0.0697313	0.706453	-4.33379	FALSE		novel transcript	lncRNA	35.36
PyrL5n6	SCZ	ENSG00000251497	PITPNM2-AS1	-0.504347	0.11831	0.114646	0.908952	0.990947	-5.27489	FALSE	100507091	PITPNM2 antisense RNA 1 [Source:HGNC Symbol;Acc:HGNC:53391]	lncRNA	53.26
PyrL5n6	SCZ	ENSG00000251503	CENPS-CORT	-3.49582	0.743354	0.64277	0.521824	0.93727	-5.06082	FALSE	100526739	CENPS-CORT readthrough [Source:HGNC Symbol;Acc:HGNC:38843]	protein_coding	47.92
PyrL5n6	SCZ	ENSG00000251513	LIX1-AS1	4.74297	0.30628	1.21764	0.226187	0.839277	-5.75494	FALSE		LIX1 and RIOK2 antisense RNA 1 [Source:HGNC Symbol;Acc:HGNC:52976]	lncRNA	37.77
PyrL5n6	SCZ	ENSG00000251521	IMPA1P1	-2.82636	-0.792334	-0.700042	0.485504	0.926874	-5.04645	FALSE		inositol monophosphatase 1 pseudogene 1 [Source:HGNC Symbol;Acc:HGNC:33956]	transcribed_unprocessed_pseudogene	36.84
PyrL5n6	SCZ	ENSG00000251536		-0.316147	0.394216	0.340085	0.734496	0.971071	-5.24226	FALSE		novel transcript	lncRNA	47.17
PyrL5n6	SCZ	ENSG00000251538	LINC02201	-0.763704	-1.75831	-1.84947	0.0673023	0.704047	-4.03721	FALSE	101927379	long intergenic non-protein coding RNA 2201 [Source:HGNC Symbol;Acc:HGNC:53067]	lncRNA	38.39
PyrL5n6	SCZ	ENSG00000251555		-1.26346	-0.250797	-0.255671	0.798723	0.984681	-5.2371	FALSE		novel transcript	lncRNA	34.23
PyrL5n6	SCZ	ENSG00000251556		-2.22918	2.0025	1.68478	0.0951073	0.744124	-4.21722	FALSE		novel transcript	lncRNA	38.92
PyrL5n6	SCZ	ENSG00000251557	HNRNPKP3	1.35436	-0.270534	-0.425497	0.671376	0.96315	-5.63343	FALSE	399881	heterogeneous nuclear ribonucleoprotein K pseudogene 3 [Source:HGNC Symbol;Acc:HGNC:42376]	transcribed_processed_pseudogene	40.5
PyrL5n6	SCZ	ENSG00000251562	MALAT1	13.3303	0.0934837	1.4077	0.163637	0.79443	-11.2645	FALSE	378938	metastasis associated lung adenocarcinoma transcript 1 [Source:HGNC Symbol;Acc:HGNC:29665]	lncRNA	40.56
PyrL5n6	SCZ	ENSG00000251567		1.45914	1.60769	2.15731	0.0333435	0.614622	-3.61007	FALSE		novel transcript	lncRNA	34.8
PyrL5n6	SCZ	ENSG00000251568	ALG3P1	-3.29186	1.26703	1.11393	0.267944	0.858958	-4.76912	FALSE		ALG3 pseudogene 1 [Source:HGNC Symbol;Acc:HGNC:45159]	processed_pseudogene	56.64
PyrL5n6	SCZ	ENSG00000251574		3.58952	-0.625595	-1.61519	0.109376	0.752802	-4.92126	FALSE	105379109	novel transcript	lncRNA	34.45
PyrL5n6	SCZ	ENSG00000251580	LINC02482	0.37061	0.0304221	0.0315872	0.974863	0.998698	-5.34749	FALSE		long intergenic non-protein coding RNA 2482 [Source:HGNC Symbol;Acc:HGNC:53458]	lncRNA	49.48
PyrL5n6	SCZ	ENSG00000251595	ABCA11P	-3.63569	-1.40285	-1.37261	0.172903	0.801858	-4.54782	FALSE	79963	ATP binding cassette subfamily A member 11, pseudogene [Source:HGNC Symbol;Acc:HGNC:31]	transcribed_processed_pseudogene	39.69
PyrL5n6	SCZ	ENSG00000251596	HADHAP1	1.04888	-0.101276	-0.107283	0.914776	0.992077	-5.41645	FALSE		HADHA pseudogene 1 [Source:HGNC Symbol;Acc:HGNC:4802]	processed_pseudogene	46.63
PyrL5n6	SCZ	ENSG00000251598		2.04227	1.0308	1.59342	0.114178	0.756965	-4.54886	FALSE		novel transcript	lncRNA	34.32
PyrL5n6	SCZ	ENSG00000251600		7.29325	0.185711	1.52678	0.12993	0.769781	-6.17047	FALSE	101927636	novel transcript, antisense to GYPA	lncRNA	37.85
PyrL5n6	SCZ	ENSG00000251602	MTA1-DT	-1.01183	0.171321	0.143696	0.886026	0.990282	-5.24106	FALSE	100507437	MTA1 divergent transcript [Source:HGNC Symbol;Acc:HGNC:56032]	lncRNA	59.49
PyrL5n6	SCZ	ENSG00000251613		0.911713	-0.0405625	-0.0571347	0.95455	0.997309	-5.59162	FALSE		novel transcript	lncRNA	39.08
PyrL5n6	SCZ	ENSG00000251615		0.132395	-1.74047	-1.69488	0.0931675	0.740828	-4.22772	FALSE		novel transcript	lncRNA	44.97
PyrL5n6	SCZ	ENSG00000251620	STPG2-AS1	-3.42906	-0.307711	-0.260421	0.795067	0.983631	-5.18276	FALSE	101410545	STPG2 antisense RNA 1 [Source:HGNC Symbol;Acc:HGNC:41209]	lncRNA	36.44
PyrL5n6	SCZ	ENSG00000251621		-3.23635	-0.513436	-0.426135	0.670913	0.963147	-5.14403	FALSE		novel transcript	lncRNA	48.66
PyrL5n6	SCZ	ENSG00000251623		1.52069	-1.04969	-1.48541	0.140536	0.776521	-4.59094	FALSE		centrosomal protein 192 (CEP192), pseudogene	transcribed_processed_pseudogene	42.99
PyrL5n6	SCZ	ENSG00000251629	LINC02241	2.00584	0.400047	0.772254	0.44176	0.913334	-5.5243	FALSE	105374676	long intergenic non-protein coding RNA 2241 [Source:HGNC Symbol;Acc:HGNC:53126]	lncRNA	35.5
PyrL5n6	SCZ	ENSG00000251632	LINC02172	-1.36198	-0.86396	-0.827955	0.40964	0.90572	-5.05282	FALSE	105377443	long intergenic non-protein coding RNA 2172 [Source:HGNC Symbol;Acc:HGNC:53034]	lncRNA	35.34
PyrL5n6	SCZ	ENSG00000251634	NAIPP4	-0.462331	0.0217571	0.0216452	0.982774	0.998698	-5.28391	FALSE		NAIP pseudogene 4 [Source:HGNC Symbol;Acc:HGNC:54494]	unprocessed_pseudogene	42.45
PyrL5n6	SCZ	ENSG00000251635	LINC02278	-4.44064	-0.109976	-0.1079	0.914288	0.991993	-5.20471	FALSE		long intergenic non-protein coding RNA 2278 [Source:HGNC Symbol;Acc:HGNC:53194]	lncRNA	40.44
PyrL5n6	SCZ	ENSG00000251637	LINC02754	2.02532	-0.443656	-0.656341	0.513091	0.935041	-5.4328	FALSE		long intergenic non-protein coding RNA 2754 [Source:HGNC Symbol;Acc:HGNC:54274]	lncRNA	44.7
PyrL5n6	SCZ	ENSG00000251652		-2.05057	1.56933	1.32068	0.189579	0.818445	-4.59621	FALSE	105374344	novel transcript	lncRNA	41.41
PyrL5n6	SCZ	ENSG00000251655	PRB1	3.55605	-0.3668	-0.73521	0.463908	0.919156	-5.7521	FALSE	5542	proline rich protein BstNI subfamily 1 [Source:HGNC Symbol;Acc:HGNC:9337]	protein_coding	45.95
PyrL5n6	SCZ	ENSG00000251655	PRB1	3.55605	-0.3668	-0.73521	0.463908	0.919156	-5.7521	FALSE	653247	proline rich protein BstNI subfamily 1 [Source:HGNC Symbol;Acc:HGNC:9337]	protein_coding	45.95
PyrL5n6	SCZ	ENSG00000251664	PCDHA12	-2.17546	-1.21207	-0.964554	0.337063	0.888759	-4.88889	FALSE	56137	protocadherin alpha 12 [Source:HGNC Symbol;Acc:HGNC:8666]	protein_coding	39.53
PyrL5n6	SCZ	ENSG00000251666	ZNF346-IT1	-2.98762	0.158239	0.132256	0.895044	0.990947	-5.2016	FALSE		ZNF346 intronic transcript 1 [Source:HGNC Symbol;Acc:HGNC:41423]	lncRNA	44.4
PyrL5n6	SCZ	ENSG00000251667	BRCC3P1	-2.00501	-1.36346	-1.15691	0.250027	0.849511	-4.73938	FALSE		BRCA1/BRCA2-containing complex subunit 3 pseudogene 1 [Source:HGNC Symbol;Acc:HGNC:51444]	processed_pseudogene	47.32
PyrL5n6	SCZ	ENSG00000251669	FAM86EP	-3.11429	1.20905	1.02248	0.308987	0.873814	-4.83982	FALSE		family with sequence similarity 86 member E, pseudogene [Source:HGNC Symbol;Acc:HGNC:28017]	transcribed_unprocessed_pseudogene	53.31
PyrL5n6	SCZ	ENSG00000251670		3.22889	1.05362	2.35244	0.0205816	0.572775	-3.38737	FALSE		novel transcript	lncRNA	43.33
PyrL5n6	SCZ	ENSG00000251676	SNHG27	-0.747233	-1.13621	-1.17257	0.243717	0.846805	-4.77997	FALSE	101927305	small nucleolar RNA host gene 27 [Source:HGNC Symbol;Acc:HGNC:53481]	lncRNA	50.56
PyrL5n6	SCZ	ENSG00000251679		-3.90538	1.0138	0.932259	0.353417	0.891676	-4.90053	FALSE		novel transcript	lncRNA	38.07
PyrL5n6	SCZ	ENSG00000251680		4.342	-0.139577	-0.453638	0.651059	0.959736	-6.21566	FALSE		novel transcript	lncRNA	35.96
PyrL5n6	SCZ	ENSG00000251682		-2.94766	-1.45862	-1.20077	0.232636	0.843653	-4.7028	FALSE		DEAD (Asp-Glu-Ala-Asp) box polypeptide 25 (DDX25) pseudogene	processed_pseudogene	44.33
PyrL5n6	SCZ	ENSG00000251688	LINC02507	-2.46493	0.109915	0.111134	0.91173	0.991383	-5.2543	FALSE		long intergenic non-protein coding RNA 2507 [Source:HGNC Symbol;Acc:HGNC:53496]	lncRNA	40.41
PyrL5n6	SCZ	ENSG00000251767	RNU7-8P	-4.4187	1.52978	1.42824	0.156296	0.786295	-4.48937	FALSE		RNA, U7 small nuclear 8 pseudogene [Source:HGNC Symbol;Acc:HGNC:34104]	snRNA	40.32
PyrL5n6	SCZ	ENSG00000251791	SCARNA6	0.780216	0.053192	0.0549092	0.956319	0.997494	-5.42785	FALSE	677772	small Cajal body-specific RNA 6 [Source:HGNC Symbol;Acc:HGNC:32562]	scaRNA	53.21
PyrL5n6	SCZ	ENSG00000251823	RNA5SP162	-3.39369	-1.47752	-1.25228	0.213349	0.834573	-4.65701	FALSE		RNA, 5S ribosomal pseudogene 162 [Source:HGNC Symbol;Acc:HGNC:43062]	rRNA_pseudogene	59.09
PyrL5n6	SCZ	ENSG00000252010	SCARNA5	3.71046	-0.260146	-0.742117	0.459732	0.918556	-5.79635	FALSE	677775	small Cajal body-specific RNA 5 [Source:HGNC Symbol;Acc:HGNC:32561]	scaRNA	47.46
PyrL5n6	SCZ	ENSG00000252080	RNU7-99P	-2.42906	-1.10059	-0.990114	0.324475	0.881428	-4.86509	FALSE		RNA, U7 small nuclear 99 pseudogene [Source:HGNC Symbol;Acc:HGNC:45633]	snRNA	35.48
PyrL5n6	SCZ	ENSG00000252396	RN7SKP195	-2.09499	-0.892819	-0.745385	0.457763	0.918556	-5.02198	FALSE		RN7SK pseudogene 195 [Source:HGNC Symbol;Acc:HGNC:45919]	misc_RNA	53.47
PyrL5n6	SCZ	ENSG00000252448		-2.64214	0.70237	0.636903	0.525623	0.938148	-5.06576	FALSE		Small nucleolar RNA SNORA63 [Source:RFAM;Acc:RF00092]	snoRNA	37.04
PyrL5n6	SCZ	ENSG00000252469	RNU7-160P	-3.34529	-1.30669	-1.09626	0.275561	0.86079	-4.78217	FALSE		RNA, U7 small nuclear 160 pseudogene [Source:HGNC Symbol;Acc:HGNC:45694]	snRNA	41.94
PyrL5n6	SCZ	ENSG00000252690		-3.3099	-0.76242	-0.667043	0.506259	0.932515	-5.04956	FALSE		TEC	lncRNA	38.13
PyrL5n6	SCZ	ENSG00000252757	RN7SKP96	-4.28061	-1.43799	-1.28882	0.200392	0.824775	-4.621	FALSE		RN7SK pseudogene 96 [Source:HGNC Symbol;Acc:HGNC:45820]	misc_RNA	42.09
PyrL5n6	SCZ	ENSG00000252835	SCARNA21	5.26265	-0.20975	-0.879183	0.381381	0.900467	-6.30332	FALSE	677763	small Cajal body-specific RNA 21 [Source:HGNC Symbol;Acc:HGNC:32579]	scaRNA	64.03
PyrL5n6	SCZ	ENSG00000252969		-3.29874	-1.0163	-0.885002	0.378249	0.89965	-4.93124	FALSE		Small nucleolar RNA SNORA70 [Source:RFAM;Acc:RF00156]	snoRNA	46.77
PyrL5n6	SCZ	ENSG00000252982	RN7SKP234	-3.76567	2.24786	1.9401	0.0551455	0.678539	-3.89655	FALSE		RN7SK pseudogene 234 [Source:HGNC Symbol;Acc:HGNC:45958]	misc_RNA	41.07
PyrL5n6	SCZ	ENSG00000253100		-0.235427	0.187639	0.262291	0.793629	0.983594	-5.51229	FALSE		novel transcript	lncRNA	41.72
PyrL5n6	SCZ	ENSG00000253103	LINC01609	-0.151225	-1.00225	-1.19518	0.234804	0.843653	-4.87798	FALSE	101927487	long intergenic non-protein coding RNA 1609 [Source:HGNC Symbol;Acc:HGNC:51663]	lncRNA	34.61
PyrL5n6	SCZ	ENSG00000253105		-3.55273	-1.31822	-1.20266	0.23191	0.843653	-4.70365	FALSE		novel transcript	lncRNA	41.08
PyrL5n6	SCZ	ENSG00000253106		-1.5822	-0.981196	-0.845075	0.400058	0.905603	-4.96281	FALSE		novel transcript, antisense to TATDN1	lncRNA	40.87
PyrL5n6	SCZ	ENSG00000253108		-0.642067	-0.807679	-1.04189	0.299941	0.870805	-5.02098	FALSE		novel transcript	lncRNA	36.89
PyrL5n6	SCZ	ENSG00000253111		-1.14145	0.475539	0.554624	0.580373	0.945282	-5.24808	FALSE		novel transcript	lncRNA	46.84
PyrL5n6	SCZ	ENSG00000253122		-1.80508	-1.28868	-1.10222	0.272975	0.860022	-4.79523	FALSE		novel transcript	lncRNA	34.19
PyrL5n6	SCZ	ENSG00000253125		-0.523875	1.4671	1.44025	0.152878	0.784055	-4.52174	FALSE		novel transcript	lncRNA	52.43
PyrL5n6	SCZ	ENSG00000253130		-3.8469	0.935111	0.934895	0.352063	0.891676	-4.90334	FALSE		novel transcript	lncRNA	43.97
PyrL5n6	SCZ	ENSG00000253133	GPAT4-AS1	0.575609	0.0634202	0.0759408	0.939616	0.995712	-5.39819	FALSE		GPAT4 and GINS4 antisense RNA 1 [Source:HGNC Symbol;Acc:HGNC:55539]	lncRNA	45.4
PyrL5n6	SCZ	ENSG00000253137	PSMC2P2	-0.0311915	-0.347798	-0.319898	0.749704	0.974455	-5.25337	FALSE		PSMC2 pseudogene 2 [Source:HGNC Symbol;Acc:HGNC:54573]	processed_pseudogene	40.67
PyrL5n6	SCZ	ENSG00000253141		-3.45355	0.561746	0.5313	0.596373	0.947785	-5.11233	FALSE		novel transcript	lncRNA	45.76
PyrL5n6	SCZ	ENSG00000253154		-0.175521	-0.0967247	-0.128163	0.898274	0.990947	-5.49502	FALSE		novel transcript	lncRNA	37.2
PyrL5n6	SCZ	ENSG00000253159	PCDHGA12	2.06372	-0.422661	-0.574274	0.567054	0.943768	-5.54001	FALSE	26025	protocadherin gamma subfamily A, 12 [Source:HGNC Symbol;Acc:HGNC:8699]	protein_coding	45.56
PyrL5n6	SCZ	ENSG00000253161	LINC01605	3.13163	-0.615337	-1.34085	0.182963	0.809661	-5.09411	FALSE		long intergenic non-protein coding RNA 1605 [Source:HGNC Symbol;Acc:HGNC:51654]	lncRNA	44.29
PyrL5n6	SCZ	ENSG00000253171		3.107	-0.29164	-0.720942	0.472604	0.921783	-5.74249	FALSE		novel transcript	lncRNA	37.26
PyrL5n6	SCZ	ENSG00000253182	LINC02948	-3.578	-1.31535	-1.26494	0.208792	0.831584	-4.652	FALSE		long intergenic non-protein coding RNA 2948 [Source:HGNC Symbol;Acc:HGNC:55963]	lncRNA	40.31
PyrL5n6	SCZ	ENSG00000253194		-0.749913	-0.549531	-0.542669	0.588548	0.946848	-5.22153	FALSE		novel transcript, antisense to FAM184A	lncRNA	39.55
PyrL5n6	SCZ	ENSG00000253199	LINC02153	-2.62825	-1.71423	-1.44184	0.152428	0.784055	-4.47925	FALSE	286114	long intergenic non-protein coding RNA 2153 [Source:HGNC Symbol;Acc:HGNC:27823]	lncRNA	41.27
PyrL5n6	SCZ	ENSG00000253200		-2.20838	-2.02191	-1.72202	0.0881152	0.733139	-4.17059	FALSE		novel transcript, antisense to KIAA1967	lncRNA	55.27
PyrL5n6	SCZ	ENSG00000253205		1.6321	-1.03605	-1.58022	0.117171	0.759254	-4.51733	FALSE		novel transcript	lncRNA	37.61
PyrL5n6	SCZ	ENSG00000253208	PSME2P5	-2.8074	0.985094	0.830692	0.408099	0.90572	-4.976	FALSE		proteasome activator subunit 2 pseudogene 5 [Source:HGNC Symbol;Acc:HGNC:30158]	processed_pseudogene	48.05
PyrL5n6	SCZ	ENSG00000253210	DENND3-AS1	-1.97808	0.945861	0.787251	0.432971	0.910698	-5.00187	FALSE	101927963	DENND3 antisense RNA 1 [Source:HGNC Symbol;Acc:HGNC:55537]	lncRNA	54.05
PyrL5n6	SCZ	ENSG00000253227		-3.42342	-0.646838	-0.570779	0.569412	0.94439	-5.09192	FALSE		novel transcript	lncRNA	47.12
PyrL5n6	SCZ	ENSG00000253230	MIR124-1HG	8.01588	-0.0982999	-0.84918	0.398066	0.905603	-7.22391	FALSE	157627	MIR124-1 host gene [Source:HGNC Symbol;Acc:HGNC:27231]	lncRNA	47.36
PyrL5n6	SCZ	ENSG00000253238		1.6654	0.0265785	0.0524546	0.95827	0.997607	-5.74796	FALSE		novel transcript	lncRNA	42.01
PyrL5n6	SCZ	ENSG00000253250	C8orf88	0.386025	-1.06595	-1.09784	0.274872	0.86079	-4.90722	FALSE	100127983	chromosome 8 open reading frame 88 [Source:HGNC Symbol;Acc:HGNC:44672]	protein_coding	32.96
PyrL5n6	SCZ	ENSG00000253256		-2.60414	-1.74713	-1.54275	0.126006	0.764971	-4.37484	FALSE		novel transcript	lncRNA	41.03
PyrL5n6	SCZ	ENSG00000253260		-2.81974	-1.67063	-1.62225	0.107856	0.7516	-4.29173	FALSE		novel transcript	lncRNA	33.54
PyrL5n6	SCZ	ENSG00000253267	DLGAP2-AS1	-2.33075	0.148823	0.126237	0.899794	0.990947	-5.21013	FALSE	100507435	DLGAP2 antisense RNA 1 [Source:HGNC Symbol;Acc:HGNC:50467]	lncRNA	45.07
PyrL5n6	SCZ	ENSG00000253276	CCDC71L	0.205044	2.08438	2.02624	0.0453656	0.652348	-3.77157	FALSE	168455	coiled-coil domain containing 71 like [Source:HGNC Symbol;Acc:HGNC:26685]	protein_coding	40.48
PyrL5n6	SCZ	ENSG00000253279	LINC02209	-2.60516	0.234984	0.231468	0.817417	0.985879	-5.21925	FALSE	286135	long intergenic non-protein coding RNA 2209 [Source:HGNC Symbol;Acc:HGNC:27827]	lncRNA	39.41
PyrL5n6	SCZ	ENSG00000253282		-3.44718	1.51095	1.3263	0.187721	0.816303	-4.58817	FALSE		novel transcript	lncRNA	46.13
PyrL5n6	SCZ	ENSG00000253284		1.83874	-1.01163	-1.26276	0.209571	0.83166	-4.8306	FALSE		novel transcript	lncRNA	38.08
PyrL5n6	SCZ	ENSG00000253286		-1.13762	-0.502748	-0.55018	0.583406	0.946048	-5.22999	FALSE		novel transcript	lncRNA	44.96
PyrL5n6	SCZ	ENSG00000253288		4.12765	0.323724	0.872329	0.385089	0.901215	-5.90561	FALSE		novel transcript	lncRNA	39.85
PyrL5n6	SCZ	ENSG00000253300		1.58458	-0.378992	-0.511463	0.610139	0.950706	-5.46706	FALSE		novel transcript	lncRNA	42.04
PyrL5n6	SCZ	ENSG00000253301	LINC01606	5.06683	0.528925	1.84851	0.0674423	0.704278	-4.9311	FALSE		long intergenic non-protein coding RNA 1606 [Source:HGNC Symbol;Acc:HGNC:51656]	lncRNA	41.93
PyrL5n6	SCZ	ENSG00000253304	TMEM200B	-4.10741	-1.80295	-1.6515	0.10173	0.750492	-4.25146	FALSE	399474	transmembrane protein 200B [Source:HGNC Symbol;Acc:HGNC:33785]	protein_coding	64.51
PyrL5n6	SCZ	ENSG00000253305	PCDHGB6	0.895942	-0.765017	-0.812219	0.418568	0.907418	-5.09793	FALSE	56100	protocadherin gamma subfamily B, 6 [Source:HGNC Symbol;Acc:HGNC:8713]	protein_coding	45.54
PyrL5n6	SCZ	ENSG00000253309	SERPINE3	-0.0632576	-0.83883	-0.738183	0.462108	0.919156	-5.10647	FALSE	647174	serpin family E member 3 [Source:HGNC Symbol;Acc:HGNC:24774]	protein_coding	40.64
PyrL5n6	SCZ	ENSG00000253311	LINC01847	0.0475559	-0.897759	-1.09634	0.275528	0.86079	-4.92304	FALSE	101927766	long intergenic non-protein coding RNA 1847 [Source:HGNC Symbol;Acc:HGNC:52662]	lncRNA	42.41
PyrL5n6	SCZ	ENSG00000253314	LINC00293	-0.495338	-0.514933	-0.717639	0.47463	0.923208	-5.26694	FALSE	497634	long intergenic non-protein coding RNA 293 [Source:HGNC Symbol;Acc:HGNC:39078]	lncRNA	42.34
PyrL5n6	SCZ	ENSG00000253320	MAILR	5.26866	-0.112873	-0.480545	0.631875	0.954618	-6.5359	FALSE		macrophage interferon regulatory lncRNA [Source:HGNC Symbol;Acc:HGNC:51558]	lncRNA	43.8
PyrL5n6	SCZ	ENSG00000253322		1.18476	-0.13599	-0.218577	0.827419	0.986267	-5.67771	FALSE		novel transcript	lncRNA	37.94
PyrL5n6	SCZ	ENSG00000253330		-3.23827	-2.05121	-1.74399	0.0841911	0.725148	-4.1437	FALSE		NSFL1 (p97) cofactor (p47) (NSFL1C) pseudogene	processed_pseudogene	52.17
PyrL5n6	SCZ	ENSG00000253331		0.337902	-0.759108	-0.907309	0.366394	0.897075	-5.16876	FALSE		novel transcript	lncRNA	35.99
PyrL5n6	SCZ	ENSG00000253336		-1.765	0.236051	0.2028	0.839697	0.987239	-5.21412	FALSE		hydroxysteroid (17-beta) dehydrogenase 4 (HSD17B4) pseudogene	processed_pseudogene	41.41
PyrL5n6	SCZ	ENSG00000253341	PCBP2P2	-2.57797	-0.509729	-0.489931	0.625241	0.953907	-5.12617	FALSE		poly(rC) binding protein 2 pseudogene 2 [Source:HGNC Symbol;Acc:HGNC:8650]	processed_pseudogene	49.15
PyrL5n6	SCZ	ENSG00000253344		-1.38353	-1.18092	-1.15195	0.252049	0.850908	-4.77758	FALSE		novel transcript	lncRNA	43.48
PyrL5n6	SCZ	ENSG00000253347		-4.29019	-0.430539	-0.402376	0.688254	0.965164	-5.14947	FALSE		novel transcript	lncRNA	38.81
PyrL5n6	SCZ	ENSG00000253352	TUG1	5.12617	-0.174505	-0.91846	0.360558	0.893762	-6.20664	FALSE	55000	taurine up-regulated 1 [Source:HGNC Symbol;Acc:HGNC:26066]	protein_coding	42.03
PyrL5n6	SCZ	ENSG00000253354		-1.88585	-1.56117	-1.63005	0.106194	0.7516	-4.30276	FALSE		novel transcript	lncRNA	43.57
PyrL5n6	SCZ	ENSG00000253356		-3.7296	-0.0600048	-0.0536225	0.957341	0.997494	-5.20607	FALSE		novel transcript	lncRNA	48.59
PyrL5n6	SCZ	ENSG00000253357		-3.76196	2.55543	2.33855	0.0213207	0.579078	-3.32258	FALSE		novel transcript	lncRNA	42.1
PyrL5n6	SCZ	ENSG00000253361		1.35002	0.087547	0.104769	0.916766	0.992422	-5.49002	FALSE		novel transcript	lncRNA	48.04
PyrL5n6	SCZ	ENSG00000253363		3.22301	-0.66031	-1.97738	0.0507133	0.670673	-4.2987	FALSE	124906685	novel transcript	lncRNA	38.34
PyrL5n6	SCZ	ENSG00000253366	GUSBP16	-0.889673	-2.5077	-2.39209	0.0185946	0.562357	-3.20711	FALSE		GUSB pseudogene 16 [Source:HGNC Symbol;Acc:HGNC:54498]	unprocessed_pseudogene	42.52
PyrL5n6	SCZ	ENSG00000253368	TRNP1	3.04396	-0.0883333	-0.192615	0.847646	0.987525	-5.79164	FALSE	388610	TMF1 regulated nuclear protein 1 [Source:HGNC Symbol;Acc:HGNC:34348]	protein_coding	55.83
PyrL5n6	SCZ	ENSG00000253369		-0.52324	-0.166055	-0.189989	0.849697	0.987765	-5.37577	FALSE		novel transcript	lncRNA	40
PyrL5n6	SCZ	ENSG00000253377		-0.571729	-0.586454	-0.888258	0.376504	0.89965	-5.26405	FALSE		novel transcript	lncRNA	37.97
PyrL5n6	SCZ	ENSG00000253390	ENTPD4-DT	-2.50823	-0.562749	-0.474764	0.635976	0.955366	-5.13868	FALSE		ENTPD4 divergent transcript [Source:HGNC Symbol;Acc:HGNC:55536]	lncRNA	45.89
PyrL5n6	SCZ	ENSG00000253392		-2.0297	0.704998	0.610473	0.542914	0.939351	-5.09789	FALSE		novel transcript, antisense to ZNF57	lncRNA	45.16
PyrL5n6	SCZ	ENSG00000253394	LINC00534	-1.0666	-1.40992	-1.20515	0.230952	0.843516	-4.71578	FALSE		long intergenic non-protein coding RNA 534 [Source:HGNC Symbol;Acc:HGNC:43643]	lncRNA	38.08
PyrL5n6	SCZ	ENSG00000253398		-2.30423	-0.238192	-0.245515	0.806554	0.985572	-5.26759	FALSE		novel transcript	lncRNA	39.19
PyrL5n6	SCZ	ENSG00000253406		-0.0640185	0.248551	0.230161	0.81843	0.985879	-5.27539	FALSE		novel transcript, antisense to ABLIM3	lncRNA	47.07
PyrL5n6	SCZ	ENSG00000253407		-2.97674	-0.686917	-0.606953	0.545239	0.939351	-5.09275	FALSE	105375759	novel transcript	lncRNA	37.77
PyrL5n6	SCZ	ENSG00000253408	IKBKB-DT	-3.04447	-0.3882	-0.385923	0.700362	0.967819	-5.18127	FALSE		IKBKB divergent transcript [Source:HGNC Symbol;Acc:HGNC:55254]	lncRNA	44.74
PyrL5n6	SCZ	ENSG00000253427		-3.81359	-1.29958	-1.17261	0.2437	0.846805	-4.7235	FALSE		novel transcript	lncRNA	40.84
PyrL5n6	SCZ	ENSG00000253428	LINC01942	-2.63325	-0.591884	-0.537927	0.591806	0.946848	-5.13241	FALSE	105377736	long intergenic non-protein coding RNA 1942 [Source:HGNC Symbol;Acc:HGNC:52766]	lncRNA	50.25
PyrL5n6	SCZ	ENSG00000253434	LINC02237	3.84196	-0.530042	-1.56292	0.121187	0.762545	-5.08243	FALSE	105375706	long intergenic non-protein coding RNA 2237 [Source:HGNC Symbol;Acc:HGNC:53108]	lncRNA	34.36
PyrL5n6	SCZ	ENSG00000253434	LINC02237	3.84196	-0.530042	-1.56292	0.121187	0.762545	-5.08243	FALSE	105375707	long intergenic non-protein coding RNA 2237 [Source:HGNC Symbol;Acc:HGNC:53108]	lncRNA	34.36
PyrL5n6	SCZ	ENSG00000253438	PCAT1	4.14887	-0.360488	-1.19743	0.233929	0.843653	-5.71676	FALSE	100750225	prostate cancer associated transcript 1 [Source:HGNC Symbol;Acc:HGNC:43022]	lncRNA	39.6
PyrL5n6	SCZ	ENSG00000253444		-3.6461	-0.178649	-0.173692	0.862454	0.988735	-5.21063	FALSE		novel transcript	lncRNA	43.7
PyrL5n6	SCZ	ENSG00000253452		3.52663	-0.375916	-0.899487	0.370524	0.898911	-5.71387	FALSE	124902062	novel transcript	lncRNA	38.52
PyrL5n6	SCZ	ENSG00000253469		-3.23985	2.19136	1.85441	0.066586	0.70114	-4.00757	FALSE	101927908	novel transcript	lncRNA	38.47
PyrL5n6	SCZ	ENSG00000253471		-1.89417	0.253517	0.268874	0.788573	0.981781	-5.2683	FALSE		novel transcript	lncRNA	43.81
PyrL5n6	SCZ	ENSG00000253474		0.206563	-1.06876	-1.33788	0.183929	0.80996	-4.78136	FALSE		novel transcript	lncRNA	36.65
PyrL5n6	SCZ	ENSG00000253477		-2.34261	-1.64986	-1.44365	0.151919	0.783741	-4.47928	FALSE		novel transcript	lncRNA	43.09
PyrL5n6	SCZ	ENSG00000253479	LINC01603	-3.5481	-0.443474	-0.455169	0.649961	0.959204	-5.15841	FALSE		long intergenic non-protein coding RNA 1603 [Source:HGNC Symbol;Acc:HGNC:51652]	lncRNA	38.11
PyrL5n6	SCZ	ENSG00000253485	PCDHGA5	-0.0361116	-0.518992	-0.508888	0.611936	0.95076	-5.2402	FALSE	56110	protocadherin gamma subfamily A, 5 [Source:HGNC Symbol;Acc:HGNC:8703]	protein_coding	45.2
PyrL5n6	SCZ	ENSG00000253490	LINC02099	-2.1517	0.245919	0.273152	0.785292	0.980886	-5.30828	FALSE	101929450	long intergenic non-protein coding RNA 2099 [Source:HGNC Symbol;Acc:HGNC:52953]	lncRNA	41.94
PyrL5n6	SCZ	ENSG00000253496		1.97443	-0.253443	-0.540252	0.590208	0.946848	-5.74468	FALSE		novel transcript	lncRNA	36.98
PyrL5n6	SCZ	ENSG00000253500		2.39383	-0.882099	-1.85731	0.0661686	0.700549	-4.23608	FALSE		novel transcript, antisense to CNBD1	lncRNA	35.88
PyrL5n6	SCZ	ENSG00000253516	HMGB1P41	-1.72874	-0.856771	-0.71626	0.475477	0.923223	-5.04044	FALSE		high mobility group box 1 pseudogene 41 [Source:HGNC Symbol;Acc:HGNC:39188]	processed_pseudogene	42.27
PyrL5n6	SCZ	ENSG00000253521	HPYR1	4.08034	-0.208431	-0.725992	0.469516	0.920897	-6.02501	FALSE	93668	Helicobacter pylori responsive 1 [Source:HGNC Symbol;Acc:HGNC:16071]	lncRNA	42.44
PyrL5n6	SCZ	ENSG00000253522	MIR3142HG	-1.00331	1.24189	1.24113	0.217422	0.834743	-4.71348	FALSE	107075116	MIR3142 host gene [Source:HGNC Symbol;Acc:HGNC:51944]	lncRNA	42.44
PyrL5n6	SCZ	ENSG00000253535	ADAM7-AS1	6.30187	0.298733	1.51898	0.132195	0.773002	-5.89403	FALSE		ADAM7, ADAMDEC1 and ADAM28 antisense RNA 1 [Source:HGNC Symbol;Acc:HGNC:56152]	lncRNA	37.52
PyrL5n6	SCZ	ENSG00000253537	PCDHGA7	-0.0939727	-1.72846	-1.44096	0.152675	0.784055	-4.51086	FALSE	56108	protocadherin gamma subfamily A, 7 [Source:HGNC Symbol;Acc:HGNC:8705]	protein_coding	45.38
PyrL5n6	SCZ	ENSG00000253547	TUBAP7	-0.835783	-0.323266	-0.296777	0.767244	0.977649	-5.21241	FALSE		tubulin alpha pseudogene 7 [Source:HGNC Symbol;Acc:HGNC:54874]	processed_pseudogene	51.34
PyrL5n6	SCZ	ENSG00000253549	CA3-AS1	-3.45114	-2.56769	-2.52179	0.0132322	0.546567	-3.01863	FALSE		CA3 antisense RNA 1 [Source:HGNC Symbol;Acc:HGNC:51657]	lncRNA	39.95
PyrL5n6	SCZ	ENSG00000253553		8.48637	-0.267638	-2.27356	0.0259967	0.606757	-5.28246	FALSE		novel transcript, antisense to MMP16	lncRNA	35.61
PyrL5n6	SCZ	ENSG00000253554	LINC01414	6.1577	-0.160904	-1.17929	0.24104	0.84653	-6.30824	FALSE	102724623	long intergenic non-protein coding RNA 1414 [Source:HGNC Symbol;Acc:HGNC:50707]	lncRNA	35.9
PyrL5n6	SCZ	ENSG00000253557		0.0587949	0.029789	0.0401703	0.968036	0.998045	-5.52514	FALSE		novel transcript	lncRNA	40.76
PyrL5n6	SCZ	ENSG00000253561		-2.42772	-0.157229	-0.150276	0.880846	0.989671	-5.25212	FALSE		novel transcript	lncRNA	42.05
PyrL5n6	SCZ	ENSG00000253585		-3.37007	0.519026	0.455493	0.649728	0.959204	-5.13433	FALSE		novel transcript	lncRNA	39.03
PyrL5n6	SCZ	ENSG00000253593		-3.40098	1.16651	1.2009	0.232589	0.843653	-4.71071	FALSE	101927822	novel transcript	lncRNA	42.06
PyrL5n6	SCZ	ENSG00000253598	SLC10A5	-3.59586	-0.968185	-0.835837	0.405212	0.90572	-4.95952	FALSE	347051	solute carrier family 10 member 5 [Source:HGNC Symbol;Acc:HGNC:22981]	protein_coding	36.76
PyrL5n6	SCZ	ENSG00000253607		-2.93723	0.35804	0.314568	0.753736	0.97533	-5.18075	FALSE	124902013	novel transcript, antisense to DERL1	lncRNA	42.57
PyrL5n6	SCZ	ENSG00000253608		1.56745	0.163342	0.261549	0.7942	0.983594	-5.626	FALSE	101929268	novel transcript	lncRNA	43.55
PyrL5n6	SCZ	ENSG00000253619		1.00118	1.2196	1.61717	0.108948	0.752802	-4.45455	FALSE		novel transcript	lncRNA	37.5
PyrL5n6	SCZ	ENSG00000253633		-2.00164	-0.917754	-0.816537	0.416107	0.907266	-4.99551	FALSE		novel transcript	lncRNA	43.73
PyrL5n6	SCZ	ENSG00000253634		2.15688	-1.02131	-1.61569	0.109267	0.752802	-4.63461	FALSE		novel transcript	lncRNA	36.98
PyrL5n6	SCZ	ENSG00000253636		3.03717	-0.0648258	-0.133478	0.89408	0.990947	-5.89812	FALSE		novel transcript	lncRNA	41.62
PyrL5n6	SCZ	ENSG00000253641	LINC03022	4.78791	-0.125115	-0.571479	0.568939	0.944096	-6.31083	FALSE	101929191	long intergenic non-protein coding RNA 3022 [Source:HGNC Symbol;Acc:HGNC:56151]	lncRNA	46.03
PyrL5n6	SCZ	ENSG00000253642		3.65267	0.100496	0.211192	0.833161	0.987239	-6.05308	FALSE		novel transcript	lncRNA	40.77
PyrL5n6	SCZ	ENSG00000253648		-3.80059	1.13746	1.2434	0.216587	0.834725	-4.68414	FALSE		novel transcript	lncRNA	37.11
PyrL5n6	SCZ	ENSG00000253649	PRSS51	7.1191	-0.0799538	-0.737215	0.462694	0.919156	-6.99257	FALSE	346702	serine protease 51 [Source:HGNC Symbol;Acc:HGNC:37321]	protein_coding	45.15
PyrL5n6	SCZ	ENSG00000253652		-3.4699	-2.02282	-1.8422	0.0683681	0.704812	-4.02304	FALSE		novel transcript	lncRNA	46.73
PyrL5n6	SCZ	ENSG00000253653		-2.45381	-1.65833	-1.48744	0.140002	0.775857	-4.43627	FALSE		novel transcript	lncRNA	46.17
PyrL5n6	SCZ	ENSG00000253656		-0.624959	0.190755	0.205329	0.837727	0.987239	-5.4041	FALSE		novel transcript	lncRNA	42.41
PyrL5n6	SCZ	ENSG00000253658	LINC01592	1.80177	-0.253833	-0.474119	0.636434	0.955437	-5.69558	FALSE	100505718	long intergenic non-protein coding RNA 1592 [Source:HGNC Symbol;Acc:HGNC:51557]	lncRNA	36.71
PyrL5n6	SCZ	ENSG00000253659		-2.79389	-0.991167	-1.05496	0.293949	0.867626	-4.87106	FALSE		novel transcript	lncRNA	37.1
PyrL5n6	SCZ	ENSG00000253661	ZFHX4-AS1	0.434968	0.14118	0.173313	0.862751	0.988735	-5.55218	FALSE		ZFHX4 antisense RNA 1 [Source:HGNC Symbol;Acc:HGNC:44165]	lncRNA	35.72
PyrL5n6	SCZ	ENSG00000253664		-1.65652	0.105183	0.106448	0.915437	0.992118	-5.32567	FALSE		novel transcript	lncRNA	38.75
PyrL5n6	SCZ	ENSG00000253666		-3.50043	0.114964	0.106313	0.915544	0.992118	-5.21661	FALSE		novel transcript	lncRNA	46.47
PyrL5n6	SCZ	ENSG00000253673		-2.85845	-0.191927	-0.198015	0.843429	0.987239	-5.22783	FALSE		novel transcript	lncRNA	42.48
PyrL5n6	SCZ	ENSG00000253676	TAGLN2P1	-2.06685	1.77812	1.56088	0.121667	0.763429	-4.36053	FALSE		transgelin 2 pseudogene 1 [Source:HGNC Symbol;Acc:HGNC:21739]	processed_pseudogene	54.86
PyrL5n6	SCZ	ENSG00000253678		-1.02651	-0.237754	-0.216984	0.828657	0.98634	-5.24539	FALSE		novel transcript	lncRNA	46.36
PyrL5n6	SCZ	ENSG00000253686	LINC01484	-0.23235	1.50507	1.29675	0.197659	0.823795	-4.64709	FALSE	101928136	long intergenic non-protein coding RNA 1484 [Source:HGNC Symbol;Acc:HGNC:51136]	lncRNA	48.64
PyrL5n6	SCZ	ENSG00000253690		-1.62698	0.0934344	0.0959545	0.923746	0.993049	-5.30899	FALSE		novel transcript	lncRNA	44.61
PyrL5n6	SCZ	ENSG00000253693		4.94942	0.774752	1.19786	0.235004	0.843653	-5.8307	FALSE		novel transcript	lncRNA	36.26
PyrL5n6	SCZ	ENSG00000253695	PINX1-DT	-2.89252	-0.90373	-0.781437	0.436366	0.912414	-4.99853	FALSE		PINX1 divergent transcript [Source:HGNC Symbol;Acc:HGNC:55532]	lncRNA	41.88
PyrL5n6	SCZ	ENSG00000253699		-3.84293	-1.16632	-1.26237	0.20971	0.83166	-4.65943	FALSE	105375623	novel transcript	lncRNA	39.68
PyrL5n6	SCZ	ENSG00000253704	VIRMA-DT	-1.41058	0.923881	0.881221	0.380282	0.900383	-4.97021	FALSE	101926977	VIRMA divergent transcript [Source:HGNC Symbol;Acc:HGNC:55531]	lncRNA	40.95
PyrL5n6	SCZ	ENSG00000253706		-2.77734	-1.34966	-1.18731	0.237879	0.846386	-4.71179	FALSE		novel transcript, antisense to PI15	lncRNA	36.41
PyrL5n6	SCZ	ENSG00000253710	ALG11	2.79045	-0.518167	-0.89053	0.375289	0.89965	-5.4337	FALSE	440138	ALG11 alpha-1,2-mannosyltransferase [Source:HGNC Symbol;Acc:HGNC:32456]	protein_coding	41.02
PyrL5n6	SCZ	ENSG00000253715		-2.75083	0.0272599	0.022415	0.982161	0.998698	-5.21085	FALSE		novel transcript	lncRNA	59.17
PyrL5n6	SCZ	ENSG00000253716	MINCR	-1.80286	-0.667156	-0.562283	0.575164	0.945282	-5.10229	FALSE	100507316	MYC-induced long non-coding RNA [Source:HGNC Symbol;Acc:HGNC:51653]	lncRNA	49.94
PyrL5n6	SCZ	ENSG00000253719	ATXN7L3B	5.46592	-0.0884304	-0.483378	0.62987	0.954581	-6.64513	FALSE	552889	ataxin 7 like 3B [Source:HGNC Symbol;Acc:HGNC:37931]	protein_coding	38.67
PyrL5n6	SCZ	ENSG00000253720		-2.24563	-1.04613	-0.846161	0.399455	0.905603	-4.9604	FALSE		novel transcript	lncRNA	45.25
PyrL5n6	SCZ	ENSG00000253726		-1.9981	-0.000279438	-0.000240581	0.999809	0.999945	-5.22881	FALSE	101926908	novel transcript	lncRNA	38
PyrL5n6	SCZ	ENSG00000253729	PRKDC	7.47737	-0.168762	-1.65295	0.101434	0.749417	-6.03402	FALSE	5591	protein kinase, DNA-activated, catalytic subunit [Source:HGNC Symbol;Acc:HGNC:9413]	protein_coding	41.93
PyrL5n6	SCZ	ENSG00000253731	PCDHGA6	1.21167	-0.647421	-0.820144	0.414057	0.906506	-5.21363	FALSE	56109	protocadherin gamma subfamily A, 6 [Source:HGNC Symbol;Acc:HGNC:8704]	protein_coding	45.24
PyrL5n6	SCZ	ENSG00000253734	LINC01289	-2.40377	-0.365925	-0.317387	0.751602	0.975088	-5.18169	FALSE	286184	long intergenic non-protein coding RNA 1289 [Source:HGNC Symbol;Acc:HGNC:50354]	lncRNA	37.4
PyrL5n6	SCZ	ENSG00000253736		-3.03305	0.962764	0.85277	0.395796	0.905603	-4.96039	FALSE		novel transcript, antisense to DUSP1	lncRNA	49.02
PyrL5n6	SCZ	ENSG00000253738	OTUD6B-AS1	2.9328	-0.724461	-1.55129	0.123947	0.764209	-4.80588	FALSE		OTUD6B antisense RNA 1 (head to head) [Source:HGNC Symbol;Acc:HGNC:50466]	lncRNA	35.85
PyrL5n6	SCZ	ENSG00000253741	LNCOC1	1.76522	-0.928238	-1.35185	0.179431	0.805223	-4.80247	FALSE	100288181	lncRNA associated with ovarian cancer 1 [Source:HGNC Symbol;Acc:HGNC:53947]	lncRNA	44.57
PyrL5n6	SCZ	ENSG00000253762		-3.29331	0.108669	0.0905279	0.928046	0.993243	-5.20504	FALSE		novel transcript	lncRNA	36.06
PyrL5n6	SCZ	ENSG00000253764	KBTBD11-AS1	-0.421417	-2.35532	-2.15081	0.0338666	0.614622	-3.58912	FALSE	101928058	KBTBD11 antisense RNA 1 [Source:HGNC Symbol;Acc:HGNC:55530]	lncRNA	58.08
PyrL5n6	SCZ	ENSG00000253766		3.92521	-0.180466	-0.558906	0.577458	0.945282	-6.094	FALSE		novel transcript	lncRNA	34.72
PyrL5n6	SCZ	ENSG00000253767	PCDHGA8	-0.881808	-0.429382	-0.389317	0.697858	0.967666	-5.23508	FALSE	9708	protocadherin gamma subfamily A, 8 [Source:HGNC Symbol;Acc:HGNC:8706]	protein_coding	45.19
PyrL5n6	SCZ	ENSG00000253768		-1.85627	-1.41496	-1.18258	0.239741	0.84653	-4.71926	FALSE		novel transcript	lncRNA	46.38
PyrL5n6	SCZ	ENSG00000253771	TPTE2P1	5.40153	0.122137	0.587206	0.558371	0.941595	-6.56793	FALSE		transmembrane phosphoinositide 3-phosphatase and tensin homolog 2 pseudogene 1 [Source:HGNC Symbol;Acc:HGNC:35196]	transcribed_unprocessed_pseudogene	40.39
PyrL5n6	SCZ	ENSG00000253773	CFAP418-AS1	4.8642	0.158613	0.672157	0.503012	0.93161	-6.37559	FALSE		CFAP418 antisense RNA 1 [Source:HGNC Symbol;Acc:HGNC:50444]	lncRNA	40.05
PyrL5n6	SCZ	ENSG00000253775		-3.21737	-0.056643	-0.0527499	0.958035	0.997577	-5.22323	FALSE		novel transcript	lncRNA	42.86
PyrL5n6	SCZ	ENSG00000253778		-1.43021	-1.46478	-1.41731	0.159458	0.790881	-4.52672	FALSE		novel transcript	lncRNA	35.65
PyrL5n6	SCZ	ENSG00000253782		-2.64131	0.241634	0.254905	0.799313	0.984681	-5.21512	FALSE	105375814	novel transcript	lncRNA	45.46
PyrL5n6	SCZ	ENSG00000253796		1.72233	-0.394552	-0.569434	0.570321	0.944419	-5.50157	FALSE		novel transcript	lncRNA	37.13
PyrL5n6	SCZ	ENSG00000253802	SIRLNT	-2.8027	0.144634	0.151599	0.879805	0.98967	-5.30212	FALSE	112543493	SIRT1 regulating lncRNA tumor promoter [Source:HGNC Symbol;Acc:HGNC:53902]	lncRNA	39.26
PyrL5n6	SCZ	ENSG00000253805		-0.810039	-1.68356	-1.57355	0.118706	0.760911	-4.35202	FALSE		novel transcript	lncRNA	52.88
PyrL5n6	SCZ	ENSG00000253807	LINC01170	3.67084	-0.369493	-1.04088	0.300408	0.871036	-5.70893	FALSE		long intergenic non-protein coding RNA 1170 [Source:HGNC Symbol;Acc:HGNC:49542]	lncRNA	38.21
PyrL5n6	SCZ	ENSG00000253816	GUSBP14	-2.95112	-0.76946	-0.650297	0.516971	0.935827	-5.05689	FALSE		GUSB pseudogene 14 [Source:HGNC Symbol;Acc:HGNC:54496]	unprocessed_pseudogene	40.49
PyrL5n6	SCZ	ENSG00000253819	LINC01151	1.09584	0.521598	0.680221	0.497997	0.930448	-5.49614	FALSE		long intergenic non-protein coding RNA 1151 [Source:HGNC Symbol;Acc:HGNC:49471]	lncRNA	42.26
PyrL5n6	SCZ	ENSG00000253821		-0.519401	-0.253139	-0.293236	0.769941	0.977649	-5.38422	FALSE		novel transcript	lncRNA	38.56
PyrL5n6	SCZ	ENSG00000253824		-0.055303	-0.577023	-0.708426	0.480306	0.925269	-5.21859	FALSE		novel transcript	lncRNA	43.22
PyrL5n6	SCZ	ENSG00000253831	ETV3L	-3.33489	-0.842748	-0.734439	0.464376	0.919156	-5.01519	FALSE	440695	ETS variant transcription factor 3 like [Source:HGNC Symbol;Acc:HGNC:33834]	protein_coding	52.26
PyrL5n6	SCZ	ENSG00000253837		-2.6045	-2.47385	-2.17822	0.0317071	0.608449	-3.56232	FALSE	100507156	novel transcript	lncRNA	49.41
PyrL5n6	SCZ	ENSG00000253844		-1.32511	-1.4655	-1.41565	0.159942	0.791858	-4.54706	FALSE	124901944	novel transcript	lncRNA	39.94
PyrL5n6	SCZ	ENSG00000253846	PCDHGA10	1.22446	-0.905095	-0.936794	0.35109	0.891676	-5.08996	FALSE	56106	protocadherin gamma subfamily A, 10 [Source:HGNC Symbol;Acc:HGNC:8697]	protein_coding	45.53
PyrL5n6	SCZ	ENSG00000253853		4.57768	0.147153	0.432066	0.666689	0.962726	-6.39424	FALSE		novel transcript	lncRNA	38.41
PyrL5n6	SCZ	ENSG00000253854		-2.50125	0.744737	0.682475	0.496495	0.930191	-5.05139	FALSE		novel transcript	lncRNA	40.97
PyrL5n6	SCZ	ENSG00000253857		-0.716232	0.444326	0.391569	0.696198	0.96724	-5.23511	FALSE	105375844	novel transcript	lncRNA	41.13
PyrL5n6	SCZ	ENSG00000253859		-1.24268	-0.640872	-0.666746	0.506448	0.932515	-5.17683	FALSE		novel transcript	lncRNA	36.36
PyrL5n6	SCZ	ENSG00000253868	FER1L6-AS2	2.12008	0.0962629	0.145766	0.884395	0.990282	-5.63395	FALSE	157376	FER1L6 antisense RNA 2 [Source:HGNC Symbol;Acc:HGNC:26534]	lncRNA	41.61
PyrL5n6	SCZ	ENSG00000253871		-3.71388	0.90159	0.890467	0.375323	0.89965	-4.95472	FALSE	101929488	novel transcript	lncRNA	45
PyrL5n6	SCZ	ENSG00000253873	PCDHGA11	0.383015	-1.12581	-1.13566	0.258776	0.854051	-4.83254	FALSE	56105	protocadherin gamma subfamily A, 11 [Source:HGNC Symbol;Acc:HGNC:8698]	protein_coding	45.42
PyrL5n6	SCZ	ENSG00000253875		-2.12175	2.216	1.93684	0.0555479	0.678539	-3.89885	FALSE		novel transcript	lncRNA	39.91
PyrL5n6	SCZ	ENSG00000253877	LINC01608	2.09564	-1.03054	-1.72126	0.0882524	0.733446	-4.35115	FALSE	101927459	long intergenic non-protein coding RNA 1608 [Source:HGNC Symbol;Acc:HGNC:51662]	lncRNA	33.66
PyrL5n6	SCZ	ENSG00000253880		4.21598	-0.238496	-0.804659	0.422899	0.907418	-5.99375	FALSE		novel transcript	lncRNA	41.79
PyrL5n6	SCZ	ENSG00000253882		0.916268	2.13723	2.45509	0.0157868	0.558897	-3.04799	FALSE	154761	family with sequence similarity 115, member C (FAM115C) pseudogene	transcribed_unprocessed_pseudogene	57.92
PyrL5n6	SCZ	ENSG00000253888		-1.23201	0.626966	0.62711	0.531997	0.938764	-5.15762	FALSE		novel transcript	lncRNA	38.24
PyrL5n6	SCZ	ENSG00000253891		-2.96741	0.118849	0.100573	0.920088	0.992883	-5.20779	FALSE		novel transcript	lncRNA	38.3
PyrL5n6	SCZ	ENSG00000253893	FAM85B	-0.802919	-0.9265	-0.765469	0.44577	0.913503	-5.05366	FALSE		family with sequence similarity 85 member B [Source:HGNC Symbol;Acc:HGNC:32160]	lncRNA	45.71
PyrL5n6	SCZ	ENSG00000253894		-3.76736	-0.308463	-0.295408	0.768286	0.977649	-5.18602	FALSE	102724612	novel transcript	lncRNA	38.18
PyrL5n6	SCZ	ENSG00000253897		-1.14121	0.492487	0.593481	0.554181	0.941101	-5.27361	FALSE		solute carrier family 36 (proton/amino acid symporter) pseudogene	transcribed_unprocessed_pseudogene	42.23
PyrL5n6	SCZ	ENSG00000253901		2.82974	-0.107839	-0.295951	0.767873	0.977649	-5.99198	FALSE		novel transcript	lncRNA	37.7
PyrL5n6	SCZ	ENSG00000253910	PCDHGB2	-0.612236	-2.7029	-2.69667	0.00820219	0.497961	-2.63987	FALSE	56103	protocadherin gamma subfamily B, 2 [Source:HGNC Symbol;Acc:HGNC:8709]	protein_coding	45.22
PyrL5n6	SCZ	ENSG00000253915	MAPRE1P1	0.724171	-0.480395	-0.50871	0.612061	0.95076	-5.26983	FALSE		MAPRE1 pseudogene 1 [Source:HGNC Symbol;Acc:HGNC:29624]	processed_pseudogene	46.05
PyrL5n6	SCZ	ENSG00000253917		-3.59472	0.166536	0.156265	0.876135	0.98967	-5.19978	FALSE		novel transcript	lncRNA	50.21
PyrL5n6	SCZ	ENSG00000253919	THAP12P7	-3.11787	-1.91883	-1.78944	0.0765289	0.717476	-4.08891	FALSE		THAP domain containing 12 pseudogene 7 [Source:HGNC Symbol;Acc:HGNC:39574]	processed_pseudogene	40.74
PyrL5n6	SCZ	ENSG00000253925		-3.10348	3.22784	2.9332	0.00414825	0.437765	-2.28219	FALSE		novel transcript	lncRNA	44.09
PyrL5n6	SCZ	ENSG00000253927		-3.60691	-0.11577	-0.108213	0.91404	0.991945	-5.21065	FALSE		novel transcript	lncRNA	41.29
PyrL5n6	SCZ	ENSG00000253932		-2.72973	-0.967397	-0.858594	0.39259	0.904219	-4.95892	FALSE		novel transcript	lncRNA	39.63
PyrL5n6	SCZ	ENSG00000253944	MTUS1-DT	-1.62873	-0.423394	-0.412821	0.68061	0.963456	-5.22657	FALSE		MTUS1 divergent transcript [Source:HGNC Symbol;Acc:HGNC:55525]	lncRNA	38.68
PyrL5n6	SCZ	ENSG00000253948	VPS13B-DT	3.24039	-0.47881	-1.23713	0.218896	0.835788	-5.29032	FALSE	124900254	VPS13B divergent transcript [Source:HGNC Symbol;Acc:HGNC:54375]	lncRNA	38.48
PyrL5n6	SCZ	ENSG00000253949		-3.21541	-0.626415	-0.589244	0.557008	0.941505	-5.10333	FALSE		novel transcript	lncRNA	38.05
PyrL5n6	SCZ	ENSG00000253953	PCDHGB4	-1.70543	0.467187	0.376773	0.70713	0.968591	-5.16729	FALSE	8641	protocadherin gamma subfamily B, 4 [Source:HGNC Symbol;Acc:HGNC:8711]	protein_coding	45.37
PyrL5n6	SCZ	ENSG00000253955	LINC02995	-1.44112	-1.29713	-1.05387	0.294446	0.867915	-4.8267	FALSE	285593	long intergenic non-protein coding RNA 2995 [Source:HGNC Symbol;Acc:HGNC:27744]	lncRNA	45.73
PyrL5n6	SCZ	ENSG00000253956		-1.22646	-0.730528	-0.590725	0.556019	0.941418	-5.11977	FALSE		novel transcript	lncRNA	33.22
PyrL5n6	SCZ	ENSG00000253959	LINC01863	-2.89959	-1.02423	-1.01087	0.314486	0.875831	-4.86652	FALSE	107986480	long intergenic non-protein coding RNA 1863 [Source:HGNC Symbol;Acc:HGNC:52682]	lncRNA	43.82
PyrL5n6	SCZ	ENSG00000253965		-0.65088	-1.32358	-1.11691	0.266671	0.857614	-4.80684	FALSE		novel transcript	lncRNA	46.15
PyrL5n6	SCZ	ENSG00000253968		-0.390697	-0.461874	-0.547415	0.585296	0.946265	-5.27062	FALSE		novel transcript	lncRNA	44.49
PyrL5n6	SCZ	ENSG00000253972	MAL2-AS1	-2.85995	-0.885911	-0.739887	0.461078	0.918797	-5.01314	FALSE	105375726	MAL2 antisense RNA 1 [Source:HGNC Symbol;Acc:HGNC:53626]	lncRNA	39.64
PyrL5n6	SCZ	ENSG00000253973	NRIP3-DT	1.84866	0.0587856	0.0833326	0.933751	0.994641	-5.58424	FALSE		NRIP3 divergent transcript [Source:HGNC Symbol;Acc:HGNC:55524]	lncRNA	44.93
PyrL5n6	SCZ	ENSG00000253974	NRG1-IT1	0.287231	-0.393517	-0.35879	0.720498	0.969363	-5.25184	FALSE	100856811	NRG1 intronic transcript 1 [Source:HGNC Symbol;Acc:HGNC:43633]	lncRNA	37.76
PyrL5n6	SCZ	ENSG00000253978	TENM2-AS1	-2.5064	-0.886223	-0.747275	0.456627	0.918556	-5.01113	FALSE	101927862	TENM2 antisense RNA 2 [Source:HGNC Symbol;Acc:HGNC:56066]	lncRNA	46.97
PyrL5n6	SCZ	ENSG00000253982	CLN8-AS1	-3.45286	-0.73468	-0.623661	0.53425	0.938854	-5.06877	FALSE		CLN8 antisense RNA 1 [Source:HGNC Symbol;Acc:HGNC:55523]	lncRNA	60.43
PyrL5n6	SCZ	ENSG00000253983		1.90391	-0.508036	-0.812964	0.418144	0.907418	-5.38524	FALSE		novel transcript	lncRNA	41.69
PyrL5n6	SCZ	ENSG00000254004	ZNF260	1.8468	-0.680734	-1.20763	0.229999	0.843516	-5.0051	FALSE	339324	zinc finger protein 260 [Source:HGNC Symbol;Acc:HGNC:13499]	protein_coding	39.78
PyrL5n6	SCZ	ENSG00000254008	LINC00051	-1.88495	1.36904	1.14777	0.253765	0.852245	-4.75005	FALSE	619434	long intergenic non-protein coding RNA 51 [Source:HGNC Symbol;Acc:HGNC:32028]	lncRNA	56.48
PyrL5n6	SCZ	ENSG00000254016	ALG1L10P	1.89492	-1.73639	-2.16852	0.0324576	0.613357	-3.55678	FALSE		ALG1 like 10, pseudogene [Source:HGNC Symbol;Acc:HGNC:44379]	unprocessed_pseudogene	52.74
PyrL5n6	SCZ	ENSG00000254024		-3.45173	-0.314327	-0.311248	0.756251	0.97562	-5.18954	FALSE		novel transcript	lncRNA	42.28
PyrL5n6	SCZ	ENSG00000254034	INTS9-AS1	-3.84425	0.0228879	0.0208719	0.983389	0.998698	-5.20714	FALSE		INTS9 antisense RNA 1 [Source:HGNC Symbol;Acc:HGNC:53139]	lncRNA	45.39
PyrL5n6	SCZ	ENSG00000254035		1.6746	0.128739	0.171073	0.864507	0.988735	-5.55514	FALSE		novel transcript	lncRNA	50.97
PyrL5n6	SCZ	ENSG00000254039		3.00405	-0.13218	-0.206313	0.83696	0.987239	-5.81759	FALSE		novel transcript	lncRNA	54.84
PyrL5n6	SCZ	ENSG00000254040		-2.77647	-1.92089	-1.59575	0.113657	0.756965	-4.31458	FALSE		novel transcript	lncRNA	45.69
PyrL5n6	SCZ	ENSG00000254042	SLIT3-AS2	1.29245	-0.968552	-1.16257	0.247735	0.849437	-4.89992	FALSE		SLIT3 antisense RNA 2 [Source:HGNC Symbol;Acc:HGNC:40551]	lncRNA	46.46
PyrL5n6	SCZ	ENSG00000254048		-3.65258	1.44057	1.31162	0.19261	0.821061	-4.60122	FALSE		novel transcript	lncRNA	40.94
PyrL5n6	SCZ	ENSG00000254055		-4.02263	-0.522903	-0.525885	0.600116	0.948506	-5.11101	FALSE	105375851	novel transcript	lncRNA	39.94
PyrL5n6	SCZ	ENSG00000254057		-2.99824	0.0208841	0.0192336	0.984693	0.998698	-5.21931	FALSE		novel transcript	lncRNA	42.34
PyrL5n6	SCZ	ENSG00000254064	PIWIL2-DT	0.877737	1.25808	1.2996	0.196686	0.823795	-4.72561	FALSE	100507071	PIWIL2 divergent transcript [Source:HGNC Symbol;Acc:HGNC:55522]	lncRNA	44.77
PyrL5n6	SCZ	ENSG00000254066	LINC01938	-1.16965	0.848488	0.753699	0.452776	0.91688	-5.07012	FALSE		long intergenic non-protein coding RNA 1938 [Source:HGNC Symbol;Acc:HGNC:52761]	lncRNA	36.45
PyrL5n6	SCZ	ENSG00000254067		-2.88055	-0.803307	-0.825349	0.411111	0.906024	-5.01501	FALSE		ADAM metallopeptidase domain 2 (ADAM2) pseudogene	transcribed_unitary_pseudogene	33.23
PyrL5n6	SCZ	ENSG00000254081	LINC01299	-2.5213	-0.978568	-0.918981	0.360286	0.893655	-4.94573	FALSE		long intergenic non-protein coding RNA 1299 [Source:HGNC Symbol;Acc:HGNC:27839]	lncRNA	41.26
PyrL5n6	SCZ	ENSG00000254083	LINC01591	2.73081	-0.537184	-1.02202	0.309203	0.873818	-5.37695	FALSE	286094	long intergenic non-protein coding RNA 1591 [Source:HGNC Symbol;Acc:HGNC:27819]	lncRNA	41.69
PyrL5n6	SCZ	ENSG00000254084		-2.40123	-0.58422	-0.540496	0.59004	0.946848	-5.11931	FALSE		novel transcript	lncRNA	44.06
PyrL5n6	SCZ	ENSG00000254087	LYN	0.903035	0.900953	1.07031	0.28702	0.865059	-5.00686	FALSE	4067	LYN proto-oncogene, Src family tyrosine kinase [Source:HGNC Symbol;Acc:HGNC:6735]	protein_coding	43.2
PyrL5n6	SCZ	ENSG00000254088	SLC2A3P4	-3.44865	-0.876944	-0.770992	0.442505	0.913411	-4.99712	FALSE		solute carrier family 2 member 3 pseudogene 4 [Source:HGNC Symbol;Acc:HGNC:31076]	processed_pseudogene	47.72
PyrL5n6	SCZ	ENSG00000254092		6.5216	-0.433597	-1.62872	0.107848	0.7516	-5.82268	FALSE		novel transcript	lncRNA	43.13
PyrL5n6	SCZ	ENSG00000254101	LINC02055	6.22218	0.376912	1.39961	0.166009	0.797672	-6.0843	FALSE	107986980	long intergenic non-protein coding RNA 2055 [Source:HGNC Symbol;Acc:HGNC:52895]	lncRNA	37.81
PyrL5n6	SCZ	ENSG00000254115		-4.04363	-1.46655	-1.66387	0.0992265	0.748051	-4.24395	FALSE		novel transcript	lncRNA	36.68
PyrL5n6	SCZ	ENSG00000254119	LINC02842	-0.103587	-1.18086	-1.80139	0.074614	0.717351	-4.17857	FALSE		long intergenic non-protein coding RNA 2842 [Source:HGNC Symbol;Acc:HGNC:54378]	lncRNA	38.04
PyrL5n6	SCZ	ENSG00000254122	PCDHGB7	1.45178	-0.614302	-0.793087	0.429579	0.908806	-5.26899	FALSE	56099	protocadherin gamma subfamily B, 7 [Source:HGNC Symbol;Acc:HGNC:8714]	protein_coding	45.57
PyrL5n6	SCZ	ENSG00000254126	CD8B2	-3.77166	-1.62497	-1.57138	0.11921	0.760911	-4.34316	FALSE	927	CD8b2 molecule [Source:HGNC Symbol;Acc:HGNC:1708]	protein_coding	46.85
PyrL5n6	SCZ	ENSG00000254130	LINC01947	-3.01017	0.395526	0.339528	0.734914	0.971122	-5.17111	FALSE	102557615	long intergenic non-protein coding RNA 1947 [Source:HGNC Symbol;Acc:HGNC:52771]	lncRNA	39.05
PyrL5n6	SCZ	ENSG00000254135		-0.33365	-0.217129	-0.249142	0.803755	0.985078	-5.48835	FALSE	124901122	novel transcript	lncRNA	40.85
PyrL5n6	SCZ	ENSG00000254138		1.55698	-0.691141	-0.995948	0.321646	0.8791	-5.15098	FALSE		novel transcript	lncRNA	38.5
PyrL5n6	SCZ	ENSG00000254141		-4.24101	-0.878887	-0.808453	0.420722	0.907418	-4.97459	FALSE		novel transcript	lncRNA	33.81
PyrL5n6	SCZ	ENSG00000254154	CRYZL2P-SEC16B	1.79799	-1.1135	-1.38681	0.168539	0.797991	-4.76965	FALSE		CRYZL2P-SEC16B readthrough [Source:HGNC Symbol;Acc:HGNC:53757]	lncRNA	42.61
PyrL5n6	SCZ	ENSG00000254160		-1.9047	0.719164	0.67912	0.498609	0.930532	-5.05056	FALSE		novel transcript	lncRNA	56.74
PyrL5n6	SCZ	ENSG00000254166	CASC19	-3.57974	-0.388218	-0.367448	0.71405	0.969363	-5.17312	FALSE	103164619	cancer susceptibility 19 [Source:HGNC Symbol;Acc:HGNC:49476]	lncRNA	38.79
PyrL5n6	SCZ	ENSG00000254171		-0.0667075	0.450451	0.500131	0.618066	0.952539	-5.27417	FALSE		novel transcript	lncRNA	39.73
PyrL5n6	SCZ	ENSG00000254180		-1.48734	-1.35694	-1.2799	0.203499	0.826524	-4.66971	FALSE		novel transcript	lncRNA	37.93
PyrL5n6	SCZ	ENSG00000254186		5.43416	0.111605	0.557048	0.578722	0.945282	-6.61384	FALSE		novel transcript	lncRNA	37.06
PyrL5n6	SCZ	ENSG00000254187		-1.37485	-1.04227	-0.896626	0.372042	0.89953	-4.94865	FALSE		novel transcript	lncRNA	38.08
PyrL5n6	SCZ	ENSG00000254192		-0.533688	-0.46261	-0.392107	0.695802	0.967198	-5.22109	FALSE		novel transcript	lncRNA	46.52
PyrL5n6	SCZ	ENSG00000254198		-3.23941	0.561635	0.503385	0.615786	0.951919	-5.11742	FALSE		Family with sequence similarity 9, member C (FAM9C) pseudogene	processed_pseudogene	40.94
PyrL5n6	SCZ	ENSG00000254202		3.77802	-0.0261144	-0.0751745	0.940224	0.995814	-6.17741	FALSE		novel transcript	lncRNA	35.34
PyrL5n6	SCZ	ENSG00000254206	NPIPB11	3.20949	0.218614	0.632009	0.528803	0.938171	-5.79614	FALSE	728888	nuclear pore complex interacting protein family member B11 [Source:HGNC Symbol;Acc:HGNC:37453]	protein_coding	46.95
PyrL5n6	SCZ	ENSG00000254211	LINC01485	-1.7815	-1.96918	-2.00911	0.0471832	0.657325	-3.7971	FALSE		long intergenic non-protein coding RNA 1485 [Source:HGNC Symbol;Acc:HGNC:51138]	lncRNA	46.93
PyrL5n6	SCZ	ENSG00000254221	PCDHGB1	-2.3812	1.11313	0.887169	0.377087	0.89965	-4.93208	FALSE	56104	protocadherin gamma subfamily B, 1 [Source:HGNC Symbol;Acc:HGNC:8708]	protein_coding	45.18
PyrL5n6	SCZ	ENSG00000254226	LINC01933	3.48975	-0.290224	-0.916434	0.361614	0.894572	-5.80263	FALSE	101927115	long intergenic non-protein coding RNA 1933 [Source:HGNC Symbol;Acc:HGNC:52756]	lncRNA	39.94
PyrL5n6	SCZ	ENSG00000254233	LINC02365	-3.19235	-0.742936	-0.758493	0.449915	0.914989	-5.03975	FALSE		long intergenic non-protein coding RNA 2365 [Source:HGNC Symbol;Acc:HGNC:53285]	lncRNA	45.28
PyrL5n6	SCZ	ENSG00000254244	PAICSP4	1.71849	-0.685651	-1.01005	0.314875	0.875831	-5.16832	FALSE		phosphoribosylaminoimidazole carboxylase, phosphoribosylaminoimidazole succinocarboxamide synthetase pseudogene 4 [Source:HGNC Symbol;Acc:HGNC:38097]	processed_pseudogene	42.38
PyrL5n6	SCZ	ENSG00000254245	PCDHGA3	-2.23953	-1.05524	-0.846581	0.399222	0.905603	-4.95821	FALSE	56112	protocadherin gamma subfamily A, 3 [Source:HGNC Symbol;Acc:HGNC:8701]	protein_coding	45.18
PyrL5n6	SCZ	ENSG00000254254	PENK-AS1	-2.15303	-0.29163	-0.2601	0.795314	0.983788	-5.23716	FALSE	101929415	PENK antisense RNA 1 [Source:HGNC Symbol;Acc:HGNC:55519]	lncRNA	40.41
PyrL5n6	SCZ	ENSG00000254260		-4.10084	-0.260282	-0.236806	0.813285	0.985879	-5.18694	FALSE		novel transcript	lncRNA	44.76
PyrL5n6	SCZ	ENSG00000254261		-2.71968	1.10749	1.03233	0.304372	0.87268	-4.84782	FALSE		novel transcript	lncRNA	39.41
PyrL5n6	SCZ	ENSG00000254266	PKIA-AS1	2.23303	0.0178774	0.0379989	0.969763	0.998557	-5.85244	FALSE	101927003	PKIA antisense RNA 1 [Source:HGNC Symbol;Acc:HGNC:51659]	lncRNA	35.21
PyrL5n6	SCZ	ENSG00000254275	LINC00824	1.43006	0.000419891	0.000751596	0.999402	0.999945	-5.72039	FALSE		long intergenic non-protein coding RNA 824 [Source:HGNC Symbol;Acc:HGNC:50281]	lncRNA	38.95
PyrL5n6	SCZ	ENSG00000254277		-3.36837	0.779979	0.872198	0.385161	0.901215	-4.96368	FALSE		novel transcript	lncRNA	37.86
PyrL5n6	SCZ	ENSG00000254288		-0.885223	-0.49193	-0.470842	0.638765	0.955968	-5.22106	FALSE		novel transcript	lncRNA	41.22
PyrL5n6	SCZ	ENSG00000254300	LINC01111	-1.80094	-1.89084	-2.18976	0.0308339	0.606757	-3.51631	FALSE	101926978	long intergenic non-protein coding RNA 1111 [Source:HGNC Symbol;Acc:HGNC:49237]	lncRNA	35.56
PyrL5n6	SCZ	ENSG00000254302		-2.70211	-0.538635	-0.484003	0.629427	0.954581	-5.14828	FALSE		novel transcript	lncRNA	38.73
PyrL5n6	SCZ	ENSG00000254303		-0.214986	0.248271	0.299317	0.765311	0.977649	-5.40324	FALSE		novel transcript	lncRNA	37.16
PyrL5n6	SCZ	ENSG00000254306		-3.1716	-2.73597	-2.58348	0.0112064	0.530779	-2.91348	FALSE		novel transcript	lncRNA	46.71
PyrL5n6	SCZ	ENSG00000254319	LINC03021	1.41114	-0.30713	-0.45618	0.649236	0.958941	-5.51374	FALSE	101927815	long intergenic non-protein coding RNA 3021 [Source:HGNC Symbol;Acc:HGNC:56149]	lncRNA	39.96
PyrL5n6	SCZ	ENSG00000254333	NDST1-AS1	-1.57565	-0.169308	-0.146014	0.8842	0.990282	-5.21716	FALSE	102546298	NDST1 antisense RNA 1 [Source:HGNC Symbol;Acc:HGNC:52899]	lncRNA	50.59
PyrL5n6	SCZ	ENSG00000254339		-3.76461	-1.06027	-1.1746	0.242906	0.846805	-4.74061	FALSE		novel transcript	lncRNA	35.76
PyrL5n6	SCZ	ENSG00000254343		-3.08768	-1.84675	-1.64367	0.103342	0.7516	-4.26115	FALSE		novel transcript	lncRNA	41.42
PyrL5n6	SCZ	ENSG00000254344	LINC01288	-1.33022	-0.148326	-0.158257	0.874569	0.98967	-5.3928	FALSE		long intergenic non-protein coding RNA 1288 [Source:HGNC Symbol;Acc:HGNC:50353]	lncRNA	37.39
PyrL5n6	SCZ	ENSG00000254349	MIR2052HG	6.06011	-0.216253	-1.17682	0.242024	0.846805	-6.23998	FALSE	441355	MIR2052 host gene [Source:HGNC Symbol;Acc:HGNC:51555]	lncRNA	37.41
PyrL5n6	SCZ	ENSG00000254350		-2.27292	-0.220292	-0.201879	0.840416	0.987239	-5.23649	FALSE		novel transcript	lncRNA	41.64
PyrL5n6	SCZ	ENSG00000254361		-3.26403	0.115033	0.0969786	0.922935	0.992883	-5.2066	FALSE		novel transcript	lncRNA	39.63
PyrL5n6	SCZ	ENSG00000254363		-0.10136	-1.1779	-1.09261	0.277155	0.862088	-4.83706	FALSE	101929719	novel transcript	lncRNA	45.22
PyrL5n6	SCZ	ENSG00000254366		-0.270604	-0.848032	-1.1562	0.250315	0.849511	-4.94887	FALSE		novel transcript	lncRNA	33.33
PyrL5n6	SCZ	ENSG00000254367		-1.62095	0.385709	0.353295	0.724601	0.969669	-5.23426	FALSE		novel transcript	lncRNA	41.98
PyrL5n6	SCZ	ENSG00000254370		-3.77943	0.174846	0.16102	0.872398	0.989518	-5.19832	FALSE		novel transcript	lncRNA	44.55
PyrL5n6	SCZ	ENSG00000254377	MIR124-2HG	7.02362	0.0995474	0.872789	0.38484	0.901215	-6.88973	FALSE		MIR124-2 host gene [Source:HGNC Symbol;Acc:HGNC:48723]	lncRNA	43.98
PyrL5n6	SCZ	ENSG00000254380		-2.33481	-0.597345	-0.573868	0.567328	0.943802	-5.15899	FALSE		novel transcript	lncRNA	38.39
PyrL5n6	SCZ	ENSG00000254392		-1.85374	-2.5129	-1.99706	0.0484984	0.661454	-3.81919	FALSE		coagulation factor III (thromboplastin, tissue factor) (F3) pseudogene	processed_pseudogene	49.63
PyrL5n6	SCZ	ENSG00000254394		6.24504	0.228733	0.829473	0.409635	0.90572	-6.69222	FALSE	101927141	novel transcript	lncRNA	34.48
PyrL5n6	SCZ	ENSG00000254401	LINC02752	1.10641	-0.309096	-0.386742	0.699757	0.967819	-5.53046	FALSE		long intergenic non-protein coding RNA 2752 [Source:HGNC Symbol;Acc:HGNC:54272]	lncRNA	42
PyrL5n6	SCZ	ENSG00000254402	LRRC24	-4.01051	0.867073	0.803402	0.423621	0.907622	-4.97795	FALSE	441381	leucine rich repeat containing 24 [Source:HGNC Symbol;Acc:HGNC:28947]	protein_coding	63.09
PyrL5n6	SCZ	ENSG00000254404		-2.17681	0.197058	0.237231	0.812956	0.985879	-5.34352	FALSE		novel transcript	lncRNA	41.3
PyrL5n6	SCZ	ENSG00000254409		1.083	0.0731075	0.0906058	0.927985	0.993243	-5.46153	FALSE		novel transcript, sense overlapping C11orf96	lncRNA	48.33
PyrL5n6	SCZ	ENSG00000254413	CHKB-CPT1B	-3.66145	-0.399096	-0.353551	0.72441	0.969669	-5.16292	FALSE		CHKB-CPT1B readthrough (NMD candidate) [Source:HGNC Symbol;Acc:HGNC:41998]	protein_coding	58.54
PyrL5n6	SCZ	ENSG00000254416	LINC02732	-2.5863	-1.24653	-1.43057	0.155626	0.785716	-4.53538	FALSE		long intergenic non-protein coding RNA 2732 [Source:HGNC Symbol;Acc:HGNC:54249]	lncRNA	41.76
PyrL5n6	SCZ	ENSG00000254418	SPON1-AS1	-0.912559	0.595918	0.567315	0.571754	0.944749	-5.17258	FALSE		SPON1 antisense RNA 1 [Source:HGNC Symbol;Acc:HGNC:53117]	lncRNA	42.48
PyrL5n6	SCZ	ENSG00000254420		-2.37174	-0.0784062	-0.0695457	0.944692	0.996615	-5.23226	FALSE		novel transcript	lncRNA	40.54
PyrL5n6	SCZ	ENSG00000254423		-1.94941	1.09966	0.958814	0.339933	0.888759	-4.90661	FALSE		ubiquitin specific peptidase 17-like 2 ( USP17L2) pseudogene	processed_pseudogene	50.21
PyrL5n6	SCZ	ENSG00000254427	LINC02696	-0.609881	-0.0369006	-0.0344046	0.972622	0.998698	-5.24251	FALSE	101928812	long intergenic non-protein coding RNA 2696 [Source:HGNC Symbol;Acc:HGNC:54210]	lncRNA	42.47
PyrL5n6	SCZ	ENSG00000254428		-2.80702	0.00757285	0.00649953	0.994827	0.999286	-5.2129	FALSE		novel transcript, antisense to CCDC84	lncRNA	44.53
PyrL5n6	SCZ	ENSG00000254434		-0.519505	-1.46263	-1.34302	0.182265	0.808831	-4.60944	FALSE		novel transcript	lncRNA	40.75
PyrL5n6	SCZ	ENSG00000254440	PBOV1	0.201593	0.0574535	0.0563167	0.9552	0.997309	-5.3548	FALSE	59351	prostate and breast cancer overexpressed 1 [Source:HGNC Symbol;Acc:HGNC:21079]	protein_coding	38.19
PyrL5n6	SCZ	ENSG00000254444		1.3421	-0.379741	-0.567929	0.571338	0.944583	-5.43046	FALSE		novel transcript, sense overlapping OR52B2	lncRNA	38.47
PyrL5n6	SCZ	ENSG00000254447		-1.65479	-1.98216	-2.04776	0.0431686	0.645799	-3.7396	FALSE		novel transcript	lncRNA	46.57
PyrL5n6	SCZ	ENSG00000254449	SF3A3P2	-2.49484	1.6619	1.41455	0.160263	0.791877	-4.50468	FALSE		splicing factor 3a, subunit 3 pseudogene 2 [Source:HGNC Symbol;Acc:HGNC:23277]	processed_pseudogene	46.18
PyrL5n6	SCZ	ENSG00000254451	CAPS2-AS1	-1.53337	2.05347	2.03624	0.0443328	0.650661	-3.75682	FALSE	100130268	CAPS2 antisense RNA 1 [Source:HGNC Symbol;Acc:HGNC:40769]	lncRNA	34.36
PyrL5n6	SCZ	ENSG00000254456	LINC02699	-1.67507	1.17656	1.26369	0.209239	0.831584	-4.70829	FALSE		long intergenic non-protein coding RNA 2699 [Source:HGNC Symbol;Acc:HGNC:54213]	lncRNA	36.07
PyrL5n6	SCZ	ENSG00000254461		-1.71477	-0.738143	-0.621379	0.535744	0.938937	-5.08651	FALSE		novel transcript	lncRNA	53.22
PyrL5n6	SCZ	ENSG00000254463	PPIAP41	-4.04625	0.521637	0.462356	0.644816	0.957887	-5.13035	FALSE		peptidylprolyl isomerase A pseudogene 41 [Source:HGNC Symbol;Acc:HGNC:53665]	processed_pseudogene	45.21
PyrL5n6	SCZ	ENSG00000254467		-3.64261	-2.3662	-2.15483	0.0335425	0.614622	-3.59777	FALSE		novel transcript	lncRNA	42.57
PyrL5n6	SCZ	ENSG00000254469	XNDC1N	3.74483	0.795144	2.36499	0.0199333	0.568404	-3.50916	FALSE	100133315	XRCC1 N-terminal domain containing 1, N-terminal like [Source:HGNC Symbol;Acc:HGNC:54661]	protein_coding	42.82
PyrL5n6	SCZ	ENSG00000254470	AP5B1	5.05755	-0.0622705	-0.257714	0.79715	0.984087	-6.54473	FALSE	91056	adaptor related protein complex 5 subunit beta 1 [Source:HGNC Symbol;Acc:HGNC:25104]	protein_coding	59.61
PyrL5n6	SCZ	ENSG00000254471		-2.83261	0.704776	0.564658	0.573553	0.945282	-5.09748	FALSE		origin recognition complex, subunit 3-like (yeast) (ORC3L) pseudogene	processed_pseudogene	39.42
PyrL5n6	SCZ	ENSG00000254473	UBQLN1-AS1	-3.31894	-0.598658	-0.523379	0.601853	0.948646	-5.11304	FALSE	105376114	UBQLN1 antisense RNA 1 [Source:HGNC Symbol;Acc:HGNC:55518]	lncRNA	45.16
PyrL5n6	SCZ	ENSG00000254477		-4.14016	-0.761881	-0.678965	0.498707	0.930545	-5.04313	FALSE		novel transcript	lncRNA	49.04
PyrL5n6	SCZ	ENSG00000254480	LINC02749	-0.836603	0.129608	0.110979	0.911853	0.991383	-5.27381	FALSE	100506082	long intergenic non-protein coding RNA 2749 [Source:HGNC Symbol;Acc:HGNC:54268]	lncRNA	46.46
PyrL5n6	SCZ	ENSG00000254486	LINC02547	-3.20987	-0.233724	-0.221781	0.82493	0.985879	-5.20558	FALSE	105376554	long intergenic non-protein coding RNA 2547 [Source:HGNC Symbol;Acc:HGNC:53582]	lncRNA	44.9
PyrL5n6	SCZ	ENSG00000254487		2.03351	-0.00544325	-0.00790335	0.99371	0.999135	-5.61391	FALSE		novel pseudogene	unprocessed_pseudogene	48.05
PyrL5n6	SCZ	ENSG00000254489	MPPED2-AS1	-0.413233	-1.43055	-1.29589	0.197954	0.823823	-4.65557	FALSE	105376609	MPPED2 antisense RNA 1 [Source:HGNC Symbol;Acc:HGNC:53909]	lncRNA	37.2
PyrL5n6	SCZ	ENSG00000254498		-3.94928	0.50547	0.46857	0.640383	0.956546	-5.12906	FALSE		transforming, acidic coiled-coil containing protein 3 (TACC3) pseudogene	processed_pseudogene	45.91
PyrL5n6	SCZ	ENSG00000254505	CHMP4A	-2.63913	-0.377027	-0.325557	0.745431	0.973998	-5.1729	FALSE	29082	charged multivesicular body protein 4A [Source:HGNC Symbol;Acc:HGNC:20274]	protein_coding	50.74
PyrL5n6	SCZ	ENSG00000254510		-3.7488	1.98967	1.93772	0.0554383	0.678539	-3.89956	FALSE		novel transcript	lncRNA	53.48
PyrL5n6	SCZ	ENSG00000254519		-2.34316	-1.53649	-1.69347	0.0934357	0.741984	-4.21305	FALSE	100507384	novel transcript	lncRNA	47.33
PyrL5n6	SCZ	ENSG00000254526		-0.492293	1.04258	1.24105	0.21745	0.834743	-4.816	FALSE		novel transcript	lncRNA	35.94
PyrL5n6	SCZ	ENSG00000254527	ENPP7P12	-2.27699	-0.401668	-0.317927	0.751194	0.975088	-5.17497	FALSE		ectonucleotide pyrophosphatase/phosphodiesterase 7 pseudogene 12 [Source:HGNC Symbol;Acc:HGNC:48697]	processed_pseudogene	51.51
PyrL5n6	SCZ	ENSG00000254528	FXYD6-AS1	-3.13925	-1.85175	-1.64759	0.102531	0.75095	-4.25706	FALSE		FXYD6 antisense RNA 1 [Source:HGNC Symbol;Acc:HGNC:56067]	lncRNA	51.57
PyrL5n6	SCZ	ENSG00000254530	LINC02755	5.4915	-0.100698	-0.506666	0.613489	0.950771	-6.61733	FALSE		long intergenic non-protein coding RNA 2755 [Source:HGNC Symbol;Acc:HGNC:54275]	lncRNA	36.97
PyrL5n6	SCZ	ENSG00000254531		-0.995991	-1.44208	-1.19381	0.235338	0.843883	-4.72829	FALSE	90024	uncharacterized LOC90024 [Source:NCBI gene (formerly Entrezgene);Acc:90024]	lncRNA	55.19
PyrL5n6	SCZ	ENSG00000254532	ARL14EP-DT	3.81003	-0.169173	-0.382018	0.703247	0.968206	-6.11823	FALSE		ARL14EP divergent transcript [Source:HGNC Symbol;Acc:HGNC:55517]	lncRNA	38.35
PyrL5n6	SCZ	ENSG00000254536		-2.89773	-0.312796	-0.270853	0.787055	0.981135	-5.18452	FALSE		novel protein	protein_coding	48.86
PyrL5n6	SCZ	ENSG00000254537		-1.08169	-0.708249	-0.645037	0.52036	0.937159	-5.09648	FALSE		novel pseudogene	processed_pseudogene	51.54
PyrL5n6	SCZ	ENSG00000254538		-3.49353	-1.48242	-1.38053	0.170458	0.798363	-4.53798	FALSE		novel transcript	lncRNA	37.19
PyrL5n6	SCZ	ENSG00000254553		-0.121362	0.000635848	0.000740283	0.999411	0.999945	-5.39898	FALSE		novel transcript	protein_coding	44.62
PyrL5n6	SCZ	ENSG00000254556		-1.78326	0.748225	0.608362	0.544308	0.939351	-5.08551	FALSE		novel transcript	lncRNA	39.3
PyrL5n6	SCZ	ENSG00000254560	BBOX1-AS1	2.44278	-0.885295	-1.7531	0.0826061	0.721322	-4.42416	FALSE	103695435	BBOX1 antisense RNA 1 [Source:HGNC Symbol;Acc:HGNC:50700]	lncRNA	38.93
PyrL5n6	SCZ	ENSG00000254561		0.555753	0.786052	0.850871	0.396846	0.905603	-5.13878	FALSE
PyrL5n6	SCZ	ENSG00000254562	LINC01493	-2.13339	-1.51881	-1.56239	0.121312	0.762742	-4.38756	FALSE	101928536	long intergenic non-protein coding RNA 1493 [Source:HGNC Symbol;Acc:HGNC:51150]	lncRNA	34.05
PyrL5n6	SCZ	ENSG00000254579		-1.44671	1.53392	1.31903	0.19013	0.818445	-4.60476	FALSE		zinc finger protein pseudogene	transcribed_processed_pseudogene	36.36
PyrL5n6	SCZ	ENSG00000254580	LINC02719	-3.07132	-0.806022	-0.771277	0.442336	0.913374	-4.99761	FALSE	105369473	long intergenic non-protein coding RNA 2719 [Source:HGNC Symbol;Acc:HGNC:54236]	lncRNA	40.15
PyrL5n6	SCZ	ENSG00000254585	MAGEL2	-0.231219	1.94801	1.83192	0.0698987	0.707221	-4.05007	FALSE	54551	MAGE family member L2 [Source:HGNC Symbol;Acc:HGNC:6814]	protein_coding	61.17
PyrL5n6	SCZ	ENSG00000254587		3.33867	0.279081	0.737699	0.462401	0.919156	-5.89902	FALSE		novel transcript	lncRNA	36.48
PyrL5n6	SCZ	ENSG00000254594	LINC02686	-3.18608	0.352357	0.328009	0.743581	0.973372	-5.19006	FALSE		long intergenic non-protein coding RNA 2686 [Source:HGNC Symbol;Acc:HGNC:54186]	lncRNA	32.76
PyrL5n6	SCZ	ENSG00000254595		-1.37995	0.944943	0.817985	0.415284	0.906566	-4.98142	FALSE		voltage-dependent anion channel 1(VDAC1) pseudogene	processed_pseudogene	45.55
PyrL5n6	SCZ	ENSG00000254602	MIR130AHG	-0.392238	0.96782	0.890716	0.37519	0.89965	-5.01229	FALSE		MIR130A host gene [Source:HGNC Symbol;Acc:HGNC:55966]	lncRNA	52.34
PyrL5n6	SCZ	ENSG00000254610		2.22545	0.302742	0.586681	0.558722	0.941595	-5.66491	FALSE		RNA binding protein, fox-1 homolog (C. elegans) 1 (RBFOX1) pseudogene	transcribed_unprocessed_pseudogene	68.9
PyrL5n6	SCZ	ENSG00000254612	DNAJB6P1	-0.564821	-0.141134	-0.182367	0.855658	0.988104	-5.29524	FALSE		DNAJB6 pseudogene 1 [Source:HGNC Symbol;Acc:HGNC:54754]	processed_pseudogene	43.13
PyrL5n6	SCZ	ENSG00000254614	CAPN1-AS1	-2.71426	-0.420915	-0.365286	0.715658	0.969363	-5.16819	FALSE	728975	CAPN1 antisense RNA 1 [Source:HGNC Symbol;Acc:HGNC:56068]	lncRNA	48.43
PyrL5n6	SCZ	ENSG00000254615		3.81269	0.585542	1.47614	0.143005	0.779236	-5.02212	FALSE
PyrL5n6	SCZ	ENSG00000254626		-2.9611	0.87963	0.720505	0.472872	0.92185	-5.02588	FALSE		novel transcript	lncRNA	42.37
PyrL5n6	SCZ	ENSG00000254629		-2.39831	-2.14656	-1.79814	0.0751301	0.717476	-4.0789	FALSE		suppressor of cytokine signaling 6 (SOCS6) pseudogene	processed_pseudogene	46.25
PyrL5n6	SCZ	ENSG00000254631		-0.606538	-0.56699	-0.634218	0.527367	0.938162	-5.22341	FALSE		novel transcript, antisense to PGM2L1	lncRNA	42.32
PyrL5n6	SCZ	ENSG00000254632		-3.8286	0.55229	0.541896	0.589079	0.946848	-5.11313	FALSE		novel transcript	lncRNA	51.95
PyrL5n6	SCZ	ENSG00000254634	SMG1P6	1.17262	-1.71448	-2.04895	0.0430499	0.645642	-3.75564	FALSE		SMG1 pseudogene 6 [Source:HGNC Symbol;Acc:HGNC:49863]	unprocessed_pseudogene	38.75
PyrL5n6	SCZ	ENSG00000254635	WAC-AS1	4.6318	0.156961	0.679129	0.498603	0.930532	-6.22703	FALSE		WAC antisense RNA 1 (head to head) [Source:HGNC Symbol;Acc:HGNC:27347]	lncRNA	44.08
PyrL5n6	SCZ	ENSG00000254645		-1.49829	-0.246389	-0.216335	0.829161	0.98634	-5.29538	FALSE		novel transcript	lncRNA	42.09
PyrL5n6	SCZ	ENSG00000254656	RTL1	3.47757	0.397729	0.941641	0.348614	0.890823	-5.63305	FALSE	388015	retrotransposon Gag like 1 [Source:HGNC Symbol;Acc:HGNC:14665]	protein_coding	51.4
PyrL5n6	SCZ	ENSG00000254659	LINC02715	-0.696967	0.556693	0.619846	0.53675	0.93914	-5.24801	FALSE		long intergenic non-protein coding RNA 2715 [Source:HGNC Symbol;Acc:HGNC:54232]	lncRNA	39
PyrL5n6	SCZ	ENSG00000254681	PKD1P5	4.19309	0.596193	1.70487	0.0912797	0.738446	-4.91195	FALSE		polycystin 1, transient receptor potential channel interacting pseudogene 5 [Source:HGNC Symbol;Acc:HGNC:30069]	transcribed_unprocessed_pseudogene	63.19
PyrL5n6	SCZ	ENSG00000254685	FPGT	-1.09429	1.29682	1.22918	0.221847	0.837864	-4.71431	FALSE	8790	fucose-1-phosphate guanylyltransferase [Source:HGNC Symbol;Acc:HGNC:3825]	protein_coding	34.31
PyrL5n6	SCZ	ENSG00000254687		-1.94709	-0.00542079	-0.00579391	0.995389	0.999345	-5.3082	FALSE		novel transcript	lncRNA	38.66
PyrL5n6	SCZ	ENSG00000254689	LINC02235	2.20535	-1.11758	-1.71636	0.08915	0.733731	-4.39812	FALSE	109729147	long intergenic non-protein coding RNA 2235 [Source:HGNC Symbol;Acc:HGNC:53106]	lncRNA	39.31
PyrL5n6	SCZ	ENSG00000254692		2.59095	-0.350143	-0.625592	0.532988	0.938764	-5.54826	FALSE		novel protein	protein_coding	49.53
PyrL5n6	SCZ	ENSG00000254695		-0.839106	0.850575	1.05177	0.295405	0.867915	-4.96645	FALSE		novel transcript	lncRNA	42.44
PyrL5n6	SCZ	ENSG00000254701		-1.71101	0.940279	0.777007	0.438963	0.912478	-5.00233	FALSE		glucuronidase, beta (GUSB) pseudogene	unprocessed_pseudogene	50.92
PyrL5n6	SCZ	ENSG00000254706		2.20279	0.0411787	0.0686225	0.945425	0.996666	-5.743	FALSE		novel protein	protein_coding	49.67
PyrL5n6	SCZ	ENSG00000254710		-3.00957	-1.50601	-1.5051	0.135407	0.774162	-4.43643	FALSE		novel transcript	lncRNA	44.15
PyrL5n6	SCZ	ENSG00000254712		-3.71398	-0.226372	-0.200669	0.841359	0.987239	-5.192	FALSE		phosphorylated adaptor for RNA export (PHAX) pseudogene	processed_pseudogene	42.57
PyrL5n6	SCZ	ENSG00000254713	HNRNPA1P72	-1.18126	-0.324481	-0.273123	0.785314	0.980886	-5.21831	FALSE		heterogeneous nuclear ribonucleoprotein A1 pseudogene 72 [Source:HGNC Symbol;Acc:HGNC:48802]	processed_pseudogene	46.21
PyrL5n6	SCZ	ENSG00000254726	MEX3A	-3.88988	1.26094	1.22318	0.224096	0.838037	-4.6821	FALSE	92312	mex-3 RNA binding family member A [Source:HGNC Symbol;Acc:HGNC:33482]	protein_coding	53.97
PyrL5n6	SCZ	ENSG00000254731		-1.36725	-0.770483	-0.699076	0.486105	0.927156	-5.07504	FALSE		novel transcript	lncRNA	37.7
PyrL5n6	SCZ	ENSG00000254733		3.08777	0.318079	0.75199	0.453799	0.917102	-5.71419	FALSE		novel transcript, antisense to ME3	lncRNA	42.79
PyrL5n6	SCZ	ENSG00000254746		5.89235	0.16498	0.792086	0.43016	0.90912	-6.54045	FALSE	105376654	novel transcript	lncRNA	46.35
PyrL5n6	SCZ	ENSG00000254768	SLC17A6-DT	-0.407005	0.476128	0.52667	0.599573	0.948506	-5.19886	FALSE		SLC17A6 divergent transcript [Source:HGNC Symbol;Acc:HGNC:55514]	lncRNA	37.52
PyrL5n6	SCZ	ENSG00000254775		-1.06607	-1.186	-1.55285	0.123575	0.764209	-4.50933	FALSE	105375861	novel transcript	lncRNA	38.1
PyrL5n6	SCZ	ENSG00000254777		-1.14873	0.56438	0.551991	0.582169	0.945282	-5.2129	FALSE		novel transcript	lncRNA	44.84
PyrL5n6	SCZ	ENSG00000254813	LINC03019	-3.00594	-1.65574	-1.60385	0.111857	0.754756	-4.31748	FALSE	340357	long intergenic non-protein coding RNA 3019 [Source:HGNC Symbol;Acc:HGNC:27982]	lncRNA	41.07
PyrL5n6	SCZ	ENSG00000254815	LMNTD2-AS1	-4.07546	0.589902	0.540986	0.589704	0.946848	-5.10239	FALSE	692247	LMNTD2 antisense RNA 1 [Source:HGNC Symbol;Acc:HGNC:41204]	lncRNA	63.07
PyrL5n6	SCZ	ENSG00000254827	SLC22A18AS	-2.68992	0.112068	0.0965189	0.923299	0.992883	-5.20924	FALSE	5003	SLC22A18 antisense RNA [Source:HGNC Symbol;Acc:HGNC:10965]	lncRNA	58.93
PyrL5n6	SCZ	ENSG00000254833		-2.24523	0.744713	0.601166	0.549071	0.940156	-5.08427	FALSE		novel transcript	lncRNA	50.2
PyrL5n6	SCZ	ENSG00000254837	LIPT2-AS1	-0.304408	-2.51341	-2.27263	0.0251586	0.601947	-3.39917	FALSE	100287896	LIPT2 antisense RNA 1 [Source:HGNC Symbol;Acc:HGNC:56172]	lncRNA	40.69
PyrL5n6	SCZ	ENSG00000254838	GVINP1	3.34216	0.129026	0.264641	0.791823	0.98298	-5.95621	FALSE	387751	GTPase, very large interferon inducible pseudogene 1 [Source:HGNC Symbol;Acc:HGNC:25813]	transcribed_unprocessed_pseudogene	42.75
PyrL5n6	SCZ	ENSG00000254839		-3.1211	0.854994	0.747865	0.456273	0.918556	-5.00875	FALSE	101929269	novel transcript	lncRNA	44.9
PyrL5n6	SCZ	ENSG00000254840		-2.24893	-0.9207	-0.873327	0.384548	0.901	-4.98	FALSE		General transcription factor II-I (GTF2I) pseudogene	transcribed_unprocessed_pseudogene	43.48
PyrL5n6	SCZ	ENSG00000254842	LINC02551	0.293493	-1.2388	-1.34255	0.182414	0.809196	-4.67439	FALSE		long intergenic non-protein coding RNA 2551 [Source:HGNC Symbol;Acc:HGNC:53586]	lncRNA	43.37
PyrL5n6	SCZ	ENSG00000254847		-4.16509	0.310617	0.28154	0.77887	0.979944	-5.17813	FALSE		novel transcript	lncRNA	48.98
PyrL5n6	SCZ	ENSG00000254854	NECTIN1-DT	0.918997	1.32097	1.5059	0.135203	0.773916	-4.49408	FALSE	102724301	NECTIN1 divergent transcript [Source:HGNC Symbol;Acc:HGNC:55513]	lncRNA	47.83
PyrL5n6	SCZ	ENSG00000254858	MPV17L2	-2.06857	0.107705	0.087099	0.930765	0.99403	-5.21315	FALSE	84769	MPV17 mitochondrial inner membrane protein like 2 [Source:HGNC Symbol;Acc:HGNC:28177]	protein_coding	59.56
PyrL5n6	SCZ	ENSG00000254860	TMEM9B-AS1	0.746446	-0.126941	-0.179059	0.858248	0.988104	-5.53007	FALSE	493900	TMEM9B antisense RNA 1 [Source:HGNC Symbol;Acc:HGNC:19230]	lncRNA	44.13
PyrL5n6	SCZ	ENSG00000254862	LGR4-AS1	-3.29899	-0.478859	-0.41998	0.675388	0.963456	-5.14415	FALSE	105376671	LGR4 antisense RNA 1 [Source:HGNC Symbol;Acc:HGNC:40629]	lncRNA	44.94
PyrL5n6	SCZ	ENSG00000254872	LINC02688	-0.347158	-0.52898	-0.449724	0.653869	0.960537	-5.19766	FALSE	101927503	long intergenic non-protein coding RNA 2688 [Source:HGNC Symbol;Acc:HGNC:54184]	lncRNA	64.82
PyrL5n6	SCZ	ENSG00000254873		-4.07424	-0.147341	-0.133187	0.894309	0.990947	-5.20033	FALSE		novel transcript, antisense to ATP5L and UBE4A	lncRNA	43.37
PyrL5n6	SCZ	ENSG00000254876	SUGT1P4-STRA6LP	-1.26512	0.717314	0.622783	0.534825	0.938854	-5.11959	FALSE	100499484	SUGT1P4-STRA6LP readthrough [Source:HGNC Symbol;Acc:HGNC:53834]	lncRNA	40.69
PyrL5n6	SCZ	ENSG00000254880	PKNOX2-DT	-3.39045	-0.444733	-0.392113	0.695798	0.967198	-5.15313	FALSE	103695364	PKNOX2 divergent transcript [Source:HGNC Symbol;Acc:HGNC:50690]	lncRNA	47.16
PyrL5n6	SCZ	ENSG00000254884	PRR13P2	-3.96892	-0.481151	-0.440908	0.660218	0.960829	-5.13783	FALSE		proline rich 13 pseudogene 2 [Source:HGNC Symbol;Acc:HGNC:50615]	processed_pseudogene	56.65
PyrL5n6	SCZ	ENSG00000254896	OPCML-IT1	1.77883	-0.140335	-0.180379	0.857215	0.988104	-5.56695	FALSE	100874333	OPCML intronic transcript 1 [Source:HGNC Symbol;Acc:HGNC:41366]	lncRNA	50.97
PyrL5n6	SCZ	ENSG00000254901	BORCS8	0.557737	-0.53314	-0.562226	0.575202	0.945282	-5.23616	FALSE	729991	BLOC-1 related complex subunit 8 [Source:HGNC Symbol;Acc:HGNC:37247]	protein_coding	54.34
PyrL5n6	SCZ	ENSG00000254907		-1.42749	-3.0483	-3.17914	0.00195917	0.350705	-1.72096	FALSE		novel transcript, antisense to API5 and TTC17	lncRNA	39.53
PyrL5n6	SCZ	ENSG00000254909		-3.51275	-1.84614	-1.61043	0.110412	0.752845	-4.29804	FALSE		potassium channel tetramerisation domain containing 6 (KCTD6) pseudogene	processed_pseudogene	39.9
PyrL5n6	SCZ	ENSG00000254911	SCARNA9	4.01644	-0.222004	-0.748825	0.455696	0.918447	-5.90915	FALSE	619383	small Cajal body-specific RNA 9 [Source:HGNC Symbol;Acc:HGNC:32566]	lncRNA	40.23
PyrL5n6	SCZ	ENSG00000254911	SCARNA9	4.01644	-0.222004	-0.748825	0.455696	0.918447	-5.90915	FALSE	100158262	small Cajal body-specific RNA 9 [Source:HGNC Symbol;Acc:HGNC:32566]	lncRNA	40.23
PyrL5n6	SCZ	ENSG00000254921		-4.05311	0.34553	0.307376	0.759187	0.976046	-5.17256	FALSE		novel transcript	lncRNA	53.42
PyrL5n6	SCZ	ENSG00000254923		-3.07882	1.20881	1.00914	0.315308	0.876375	-4.84757	FALSE		deubiquitinating enzyme 3 pseudogene	processed_pseudogene	50.59
PyrL5n6	SCZ	ENSG00000254926		-3.70279	1.38881	1.3678	0.174398	0.803507	-4.54937	FALSE		glycine-N-acyltransferase (GLYAT) pseudogene	unprocessed_pseudogene	37.93
PyrL5n6	SCZ	ENSG00000254929		3.48637	-0.621209	-1.2147	0.227301	0.840371	-5.35233	FALSE		novel transcript	lncRNA	41.49
PyrL5n6	SCZ	ENSG00000254932		-3.45074	-1.19809	-1.09507	0.276082	0.861001	-4.78535	FALSE		novel transcript, antisense to PKNOX2	lncRNA	52.78
PyrL5n6	SCZ	ENSG00000254936		0.758115	-0.307059	-0.380686	0.704232	0.968293	-5.35838	FALSE		novel transcript	lncRNA	43.59
PyrL5n6	SCZ	ENSG00000254938		-3.38677	0.722093	0.617846	0.538062	0.939351	-5.07147	FALSE		novel transcript, sense intronic to KIRREL3	lncRNA	43.75
PyrL5n6	SCZ	ENSG00000254951		-3.80094	-1.18057	-1.36308	0.175877	0.804389	-4.56686	FALSE	283299	novel transcript, sense overlapping OR5P2, OR5P3 and OR5P1P	lncRNA	38.16
PyrL5n6	SCZ	ENSG00000254960	KIRREL3-AS2	-2.77712	0.594691	0.516108	0.606902	0.950604	-5.11639	FALSE	100874251	KIRREL3 antisense RNA 2 [Source:HGNC Symbol;Acc:HGNC:42656]	lncRNA	46.19
PyrL5n6	SCZ	ENSG00000254966	IGSF22-AS1	-1.40912	-2.54696	-2.32776	0.0219111	0.581499	-3.31881	FALSE		IGSF22 antisense RNA 1 [Source:HGNC Symbol;Acc:HGNC:55511]	lncRNA	51.08
PyrL5n6	SCZ	ENSG00000254968	LINC02763	3.54997	0.503188	1.34847	0.18051	0.806136	-5.27213	FALSE	101928823	long intergenic non-protein coding RNA 2763 [Source:HGNC Symbol;Acc:HGNC:54282]	lncRNA	42.45
PyrL5n6	SCZ	ENSG00000254979		-3.43622	1.21759	1.17315	0.243485	0.846805	-4.7226	FALSE		novel protein	protein_coding	46.98
PyrL5n6	SCZ	ENSG00000254986	DPP3	1.56484	0.205486	0.263569	0.792647	0.983136	-5.54392	FALSE	10072	dipeptidyl peptidase 3 [Source:HGNC Symbol;Acc:HGNC:3008]	protein_coding	52.26
PyrL5n6	SCZ	ENSG00000254987		1.52387	0.510914	0.945452	0.346676	0.88985	-5.3789	FALSE		novel transcript	lncRNA	38.44
PyrL5n6	SCZ	ENSG00000254990		-1.88632	-1.11144	-1.0137	0.313138	0.874939	-4.88046	FALSE		novel transcript	lncRNA	44.02
PyrL5n6	SCZ	ENSG00000254995	STX16-NPEPL1	4.55514	-0.429321	-1.68315	0.0954216	0.744572	-4.99901	FALSE		STX16-NPEPL1 readthrough (NMD candidate) [Source:HGNC Symbol;Acc:HGNC:41993]	protein_coding	47.7
PyrL5n6	SCZ	ENSG00000254996	ANKHD1-EIF4EBP3	-1.1546	2.2524	2.08681	0.0394134	0.634559	-3.68761	FALSE	404734	ANKHD1-EIF4EBP3 readthrough [Source:HGNC Symbol;Acc:HGNC:33530]	protein_coding	38.97
PyrL5n6	SCZ	ENSG00000254999	BRK1	3.80942	-0.496216	-1.40736	0.16238	0.792933	-5.21406	FALSE	55845	BRICK1 subunit of SCAR/WAVE actin nucleating complex [Source:HGNC Symbol;Acc:HGNC:23057]	protein_coding	44.91
PyrL5n6	SCZ	ENSG00000255021		-3.21439	-0.372992	-0.333139	0.739717	0.972635	-5.19241	FALSE		novel transcript	lncRNA	50.66
PyrL5n6	SCZ	ENSG00000255028		6.30695	-0.0177404	-0.111144	0.911722	0.991383	-6.98974	FALSE		novel transcript, antisense to C11orf87	lncRNA	38.1
PyrL5n6	SCZ	ENSG00000255036	SUGT1P4-STRA6LP-CCDC180	2.51065	-0.345294	-0.694743	0.488805	0.928244	-5.6074	FALSE	57653	SUGT1P4-STRA6LP-CCDC180 readthrough [Source:HGNC Symbol;Acc:HGNC:53835]	lncRNA	43.69
PyrL5n6	SCZ	ENSG00000255039	LINC02553	-2.50167	-0.115	-0.106672	0.91526	0.992077	-5.25559	FALSE		long intergenic non-protein coding RNA 2553 [Source:HGNC Symbol;Acc:HGNC:53588]	lncRNA	36.76
PyrL5n6	SCZ	ENSG00000255041		4.77216	0.454401	1.70141	0.0919305	0.738446	-5.05651	FALSE		novel transcript	lncRNA	47.59
PyrL5n6	SCZ	ENSG00000255043	NAV2-AS5	-1.41673	0.884844	0.749048	0.455562	0.918329	-5.04813	FALSE	100874012	NAV2 antisense RNA 5 [Source:HGNC Symbol;Acc:HGNC:40740]	lncRNA	43.92
PyrL5n6	SCZ	ENSG00000255052	FAM66D	6.15263	-0.0498476	-0.251253	0.802132	0.984958	-6.94826	FALSE		family with sequence similarity 66 member D [Source:HGNC Symbol;Acc:HGNC:24159]	lncRNA	43.28
PyrL5n6	SCZ	ENSG00000255062	TIRAP-AS1	-2.34613	0.191739	0.158817	0.874129	0.98967	-5.20111	FALSE		TIRAP antisense RNA 1 [Source:HGNC Symbol;Acc:HGNC:56069]	lncRNA	45.33
PyrL5n6	SCZ	ENSG00000255087		4.44027	0.110841	0.38892	0.698151	0.967768	-6.32417	FALSE	101929473	novel transcript	lncRNA	41.75
PyrL5n6	SCZ	ENSG00000255094		-1.82656	-1.1449	-1.07104	0.286693	0.864964	-4.83799	FALSE		novel transcript	lncRNA	35.87
PyrL5n6	SCZ	ENSG00000255102		-1.5746	0.245999	0.255254	0.799044	0.984681	-5.2216	FALSE		novel transcript	lncRNA	37.24
PyrL5n6	SCZ	ENSG00000255104	ZNF286A-TBC1D26	-0.945031	-0.719223	-0.61638	0.539025	0.939351	-5.09661	FALSE		ZNF286A-TBC1D26 readthrough (NMD candidate) [Source:HGNC Symbol;Acc:HGNC:55384]	protein_coding	45.83
PyrL5n6	SCZ	ENSG00000255108		-1.74727	-1.83289	-1.55923	0.122057	0.763678	-4.3599	FALSE		novel transcript	lncRNA	66.34
PyrL5n6	SCZ	ENSG00000255109	LINC02740	0.201006	-0.462023	-0.572548	0.568218	0.944096	-5.30741	FALSE		long intergenic non-protein coding RNA 2740 [Source:HGNC Symbol;Acc:HGNC:54257]	lncRNA	37.57
PyrL5n6	SCZ	ENSG00000255112	CHMP1B	2.98199	0.517315	1.10399	0.272211	0.860022	-5.30843	FALSE	57132	charged multivesicular body protein 1B [Source:HGNC Symbol;Acc:HGNC:24287]	protein_coding	41.49
PyrL5n6	SCZ	ENSG00000255121	CENATAC-DT	-3.39	-1.34403	-1.14161	0.256305	0.852335	-4.74655	FALSE		CENATAC divergent transcript [Source:HGNC Symbol;Acc:HGNC:54215]	lncRNA	51.59
PyrL5n6	SCZ	ENSG00000255129	TTC12-DT	0.242418	0.558541	0.588127	0.557755	0.941579	-5.27547	FALSE		TTC12 divergent transcript [Source:HGNC Symbol;Acc:HGNC:55508]	lncRNA	43.52
PyrL5n6	SCZ	ENSG00000255135	EMSY-DT	-1.30948	-1.75015	-1.63628	0.104882	0.7516	-4.27737	FALSE	124902718	EMSY divergent transcript [Source:HGNC Symbol;Acc:HGNC:55507]	lncRNA	43.41
PyrL5n6	SCZ	ENSG00000255136	TPBGL-AS1	6.19115	-0.385688	-2.2194	0.0286871	0.606757	-4.53958	FALSE		TPBGL antisense RNA 1 [Source:HGNC Symbol;Acc:HGNC:55506]	lncRNA	48.57
PyrL5n6	SCZ	ENSG00000255139		-2.22739	-0.681103	-0.604379	0.546941	0.9397	-5.10158	FALSE		novel transcript	lncRNA	42.57
PyrL5n6	SCZ	ENSG00000255141	HNRNPA1P76	-3.18582	-2.25691	-2.01295	0.0467702	0.657325	-3.79764	FALSE		heterogeneous nuclear ribonucleoprotein A1 pseudogene 76 [Source:HGNC Symbol;Acc:HGNC:48806]	processed_pseudogene	47.24
PyrL5n6	SCZ	ENSG00000255145	STX17-DT	2.51352	0.119154	0.249853	0.803206	0.984958	-5.78407	FALSE		STX17 divergent transcript [Source:HGNC Symbol;Acc:HGNC:51174]	lncRNA	39.81
PyrL5n6	SCZ	ENSG00000255150	EID3	-1.57684	-1.4975	-1.27759	0.204313	0.827069	-4.64906	FALSE	493861	EP300 interacting inhibitor of differentiation 3 [Source:HGNC Symbol;Acc:HGNC:32961]	protein_coding	44.72
PyrL5n6	SCZ	ENSG00000255157	DEFB130C	-3.0402	-0.873821	-0.840694	0.402497	0.90572	-4.97581	FALSE		defensin beta 130C (pseudogene) [Source:HGNC Symbol;Acc:HGNC:43843]	transcribed_unprocessed_pseudogene	35.79
PyrL5n6	SCZ	ENSG00000255158		-3.98734	-0.537304	-0.51111	0.610385	0.950711	-5.11759	FALSE		novel transcript	lncRNA	48.91
PyrL5n6	SCZ	ENSG00000255171	LINC01499	-0.128104	-0.0749994	-0.102905	0.918242	0.992747	-5.47926	FALSE	102723644	long intergenic non-protein coding RNA 1499 [Source:HGNC Symbol;Acc:HGNC:51165]	lncRNA	37.04
PyrL5n6	SCZ	ENSG00000255175	LINC02759	-2.82892	0.230925	0.221661	0.825024	0.985879	-5.257	FALSE	103312105	long intergenic non-protein coding RNA 2759 [Source:HGNC Symbol;Acc:HGNC:54279]	lncRNA	36.37
PyrL5n6	SCZ	ENSG00000255178	LINC02720	1.1803	-0.677338	-0.708312	0.480377	0.925269	-5.26545	FALSE	101928944	long intergenic non-protein coding RNA 2720 [Source:HGNC Symbol;Acc:HGNC:54237]	lncRNA	34.94
PyrL5n6	SCZ	ENSG00000255182		2.55009	0.0587431	0.10793	0.914264	0.991993	-5.86774	FALSE		novel transcript, antisense to PPP1R16A	lncRNA	66.17
PyrL5n6	SCZ	ENSG00000255187	LINC02748	-2.00576	0.444144	0.495676	0.621195	0.953035	-5.25926	FALSE		long intergenic non-protein coding RNA 2748 [Source:HGNC Symbol;Acc:HGNC:54267]	lncRNA	34.56
PyrL5n6	SCZ	ENSG00000255191		-2.46711	1.33016	1.31805	0.190457	0.819085	-4.60952	FALSE		novel transcript	lncRNA	47.55
PyrL5n6	SCZ	ENSG00000255193	LINC02726	-0.627533	-0.431613	-0.437079	0.662983	0.962182	-5.25142	FALSE		long intergenic non-protein coding RNA 2726 [Source:HGNC Symbol;Acc:HGNC:54243]	lncRNA	35.93
PyrL5n6	SCZ	ENSG00000255197		2.44134	2.14439	3.25561	0.00153868	0.32622	-1.21498	FALSE		novel transcript	lncRNA	53.3
PyrL5n6	SCZ	ENSG00000255202		1.49047	-1.68599	-2.02096	0.0459199	0.65492	-3.80145	FALSE		novel transcript	lncRNA	44.37
PyrL5n6	SCZ	ENSG00000255203	OR7E2P	-3.39083	-2.55738	-2.37868	0.019247	0.563235	-3.25738	FALSE		olfactory receptor family 7 subfamily E member 2 pseudogene [Source:HGNC Symbol;Acc:HGNC:8402]	unprocessed_pseudogene	47.47
PyrL5n6	SCZ	ENSG00000255207		-2.7757	-0.321117	-0.276197	0.782959	0.98023	-5.18477	FALSE		S100 calcium binding protein A11 (S100A11) pseudogene	processed_pseudogene	51.68
PyrL5n6	SCZ	ENSG00000255209		0.71088	-1.20414	-1.22072	0.225025	0.838816	-4.78216	FALSE		novel transcript	lncRNA	40.11
PyrL5n6	SCZ	ENSG00000255234	CCDC90B-AS1	4.03179	0.461832	1.42809	0.156339	0.786295	-5.18267	FALSE		CCDC90B antisense RNA 1 [Source:HGNC Symbol;Acc:HGNC:55505]	lncRNA	41.02
PyrL5n6	SCZ	ENSG00000255236	CHKA-DT	-3.63323	-0.821811	-0.716991	0.475028	0.923223	-5.02434	FALSE		CHKA divergent transcript [Source:HGNC Symbol;Acc:HGNC:55504]	lncRNA	53.12
PyrL5n6	SCZ	ENSG00000255240		-3.75857	0.468263	0.438745	0.66178	0.961673	-5.14282	FALSE	283194	novel transcript	lncRNA	39.3
PyrL5n6	SCZ	ENSG00000255245	FXYD6-FXYD2	-0.395724	1.27953	1.26758	0.207851	0.830708	-4.72976	FALSE	100533181	FXYD6-FXYD2 readthrough [Source:HGNC Symbol;Acc:HGNC:39978]	protein_coding	49.89
PyrL5n6	SCZ	ENSG00000255248	MIR100HG	7.66579	-0.0898976	-0.866799	0.388099	0.902438	-7.09602	FALSE	399959	mir-100-let-7a-2-mir-125b-1 cluster host gene [Source:HGNC Symbol;Acc:HGNC:39522]	lncRNA	39.21
PyrL5n6	SCZ	ENSG00000255250		2.17028	0.67972	1.09556	0.275868	0.86079	-5.10842	FALSE		novel transcript	lncRNA	42.21
PyrL5n6	SCZ	ENSG00000255258	LINC02743	-2.19053	1.78962	1.67057	0.0978908	0.748051	-4.24061	FALSE	646522	long intergenic non-protein coding RNA 2743 [Source:HGNC Symbol;Acc:HGNC:54261]	lncRNA	43.2
PyrL5n6	SCZ	ENSG00000255267	LINC02687	0.195534	-2.16777	-2.22211	0.0284979	0.606757	-3.46386	FALSE	399886	long intergenic non-protein coding RNA 2687 [Source:HGNC Symbol;Acc:HGNC:54187]	lncRNA	50.48
PyrL5n6	SCZ	ENSG00000255268		-3.99086	0.492371	0.47459	0.6361	0.955437	-5.12767	FALSE		tripartite motif-containing protein pseudogene	unprocessed_pseudogene	40.35
PyrL5n6	SCZ	ENSG00000255271		-2.7899	-1.07804	-1.01745	0.31136	0.874832	-4.86668	FALSE		novel transcript	lncRNA	42.93
PyrL5n6	SCZ	ENSG00000255274	SMIM35	-0.68992	-1.2604	-1.42243	0.15797	0.789034	-4.63113	FALSE	100526771	small integral membrane protein 35 [Source:HGNC Symbol;Acc:HGNC:44179]	protein_coding	47.18
PyrL5n6	SCZ	ENSG00000255282	WTAPP1	-1.72999	0.714383	0.761661	0.44803	0.913866	-5.16407	FALSE	100288077	Wilms tumor 1 associated protein pseudogene 1 [Source:HGNC Symbol;Acc:HGNC:44115]	transcribed_processed_pseudogene	39.43
PyrL5n6	SCZ	ENSG00000255284	GATD1-DT	2.61761	-1.44946	-2.02861	0.0451193	0.652348	-3.83543	FALSE	171391	GATD1 divergent transcript [Source:HGNC Symbol;Acc:HGNC:29907]	lncRNA	57.9
PyrL5n6	SCZ	ENSG00000255292		1.65441	0.772792	1.06593	0.288986	0.865775	-5.10672	FALSE		novel transcript	protein_coding	40.45
PyrL5n6	SCZ	ENSG00000255299		-3.74395	-0.684397	-0.622926	0.534732	0.938854	-5.07261	FALSE		novel transcript	lncRNA	37.85
PyrL5n6	SCZ	ENSG00000255300	LINC02745	0.875227	0.426244	0.559302	0.577189	0.945282	-5.43684	FALSE		long intergenic non-protein coding RNA 2745 [Source:HGNC Symbol;Acc:HGNC:54263]	lncRNA	36.11
PyrL5n6	SCZ	ENSG00000255302	EID1	5.60936	0.180219	0.968815	0.334943	0.887787	-6.3369	FALSE	23741	EP300 interacting inhibitor of differentiation 1 [Source:HGNC Symbol;Acc:HGNC:1191]	protein_coding	39.56
PyrL5n6	SCZ	ENSG00000255308	CSRP3-AS1	-0.745662	-0.0832267	-0.103207	0.918002	0.992747	-5.4768	FALSE		CSRP3 and E2F8 antisense RNA 1 [Source:HGNC Symbol;Acc:HGNC:54183]	lncRNA	42.39
PyrL5n6	SCZ	ENSG00000255310		0.981562	-1.29803	-1.43241	0.155103	0.78561	-4.60088	FALSE		novel transcript	lncRNA	42.08
PyrL5n6	SCZ	ENSG00000255311	DLG2-AS2	-1.1822	-0.0190282	-0.0171824	0.986325	0.998698	-5.249	FALSE		DLG2 antisense RNA 2 [Source:HGNC Symbol;Acc:HGNC:40179]	lncRNA	39.1
PyrL5n6	SCZ	ENSG00000255314		-1.47094	0.945801	0.960834	0.338921	0.888759	-4.94664	FALSE	101928894	novel transcript	lncRNA	42.68
PyrL5n6	SCZ	ENSG00000255317		-3.65704	-0.439372	-0.386547	0.699901	0.967819	-5.15398	FALSE		novel transcript, antisense to KIRREL3	lncRNA	44.56
PyrL5n6	SCZ	ENSG00000255319	ENPP7P8	-1.49647	-0.655386	-0.546039	0.586239	0.946265	-5.11709	FALSE		ectonucleotide pyrophosphatase/phosphodiesterase 7 pseudogene 8 [Source:HGNC Symbol;Acc:HGNC:48691]	transcribed_unprocessed_pseudogene	46.16
PyrL5n6	SCZ	ENSG00000255320		-3.72147	1.49815	1.38361	0.169516	0.797991	-4.53294	FALSE		novel transcript	lncRNA	51.56
PyrL5n6	SCZ	ENSG00000255323	LINC01495	-2.02123	-0.273539	-0.259195	0.79601	0.983949	-5.25732	FALSE	102723378	long intergenic non-protein coding RNA 1495 [Source:HGNC Symbol;Acc:HGNC:51161]	lncRNA	37.18
PyrL5n6	SCZ	ENSG00000255326		-0.622144	-1.18817	-1.02673	0.306989	0.87315	-4.87985	FALSE	105369391	novel transcript	lncRNA	51.44
PyrL5n6	SCZ	ENSG00000255330		3.17041	0.0435503	0.0965166	0.923301	0.992883	-6.00074	FALSE		novel protein	protein_coding	38.15
PyrL5n6	SCZ	ENSG00000255332	LINC02756	0.0202667	-0.0971984	-0.112093	0.910971	0.991178	-5.37902	FALSE		long intergenic non-protein coding RNA 2756 [Source:HGNC Symbol;Acc:HGNC:54276]	lncRNA	38.3
PyrL5n6	SCZ	ENSG00000255339		0.74189	-1.32929	-1.36211	0.176181	0.804389	-4.62461	FALSE		NADH dehydrogenase (ubiquinone) 1 beta subcomplex, 8, 19kDa (NDUFB8) and SEC31 homolog B (S. cerevisiae) (SEC31B) readthrough	protein_coding	46.46
PyrL5n6	SCZ	ENSG00000255345		-1.75327	-0.874437	-0.742013	0.459795	0.918556	-5.03444	FALSE		novel transcript	lncRNA	49.09
PyrL5n6	SCZ	ENSG00000255346	NOX5	0.612877	-0.800201	-0.766981	0.444875	0.913503	-5.1161	FALSE	79400	NADPH oxidase 5 [Source:HGNC Symbol;Acc:HGNC:14874]	protein_coding	46.26
PyrL5n6	SCZ	ENSG00000255355	PATL1-DT	-3.22207	-2.07066	-1.84749	0.067591	0.70441	-4.01634	FALSE		PATL1 divergent transcript [Source:HGNC Symbol;Acc:HGNC:55501]	lncRNA	42.47
PyrL5n6	SCZ	ENSG00000255362	LINC02761	-4.06724	0.555877	0.494668	0.621905	0.953172	-5.11981	FALSE		long intergenic non-protein coding RNA 2761 [Source:HGNC Symbol;Acc:HGNC:54281]	lncRNA	54.36
PyrL5n6	SCZ	ENSG00000255363	LINC02757	-3.5093	-0.0244568	-0.0253341	0.979838	0.998698	-5.21956	FALSE		long intergenic non-protein coding RNA 2757 [Source:HGNC Symbol;Acc:HGNC:54277]	lncRNA	50.97
PyrL5n6	SCZ	ENSG00000255366		-1.43184	-1.65689	-1.46154	0.146959	0.782127	-4.48241	FALSE		novel transcript	lncRNA	41.23
PyrL5n6	SCZ	ENSG00000255367		1.89695	-0.489914	-0.799954	0.425607	0.907622	-5.28697	FALSE	101927708	novel transcript	lncRNA	45.21
PyrL5n6	SCZ	ENSG00000255371	OPCML-IT2	-2.60873	-0.280044	-0.246943	0.805452	0.985078	-5.19748	FALSE		OPCML intronic transcript 2 [Source:HGNC Symbol;Acc:HGNC:41365]	lncRNA	38.18
PyrL5n6	SCZ	ENSG00000255382	LINC02734	-2.91147	0.102789	0.104183	0.91723	0.992575	-5.25325	FALSE	105369413	long intergenic non-protein coding RNA 2734 [Source:HGNC Symbol;Acc:HGNC:54251]	lncRNA	39.52
PyrL5n6	SCZ	ENSG00000255384		-3.47301	-0.881353	-0.751173	0.454288	0.917204	-5.00645	FALSE		novel transcript	lncRNA	49.14
PyrL5n6	SCZ	ENSG00000255388	LINC02741	1.69182	-0.251241	-0.533726	0.594699	0.947785	-5.72423	FALSE	105376640	long intergenic non-protein coding RNA 2741 [Source:HGNC Symbol;Acc:HGNC:54258]	lncRNA	37.15
PyrL5n6	SCZ	ENSG00000255389		-3.35386	0.249801	0.220442	0.82597	0.985994	-5.19024	FALSE		chromosome 6 open reading frame 3	lncRNA	40.4
PyrL5n6	SCZ	ENSG00000255393	OOSP4B	-0.777977	-1.26634	-1.44094	0.152681	0.784055	-4.58658	FALSE	107987155	oocyte secreted protein family member 4B [Source:HGNC Symbol;Acc:HGNC:53905]	protein_coding	37.35
PyrL5n6	SCZ	ENSG00000255396		-2.66473	-0.261424	-0.220657	0.825803	0.985994	-5.19852	FALSE		ras homolog gene family, member B (RHOB) pseudogene	processed_pseudogene	42.73
PyrL5n6	SCZ	ENSG00000255403	HSPD1P13	-2.43176	0.825416	0.705585	0.482064	0.926173	-5.03699	FALSE		heat shock protein family D (Hsp60) member 1 pseudogene 13 [Source:HGNC Symbol;Acc:HGNC:35138]	processed_pseudogene	37.58
PyrL5n6	SCZ	ENSG00000255406	LINC02730	-1.31588	-0.395973	-0.329424	0.742514	0.973339	-5.20314	FALSE		long intergenic non-protein coding RNA 2730 [Source:HGNC Symbol;Acc:HGNC:54247]	lncRNA	48.62
PyrL5n6	SCZ	ENSG00000255408	PCDHA3	-0.553182	0.648788	0.572313	0.568377	0.944096	-5.13803	FALSE	56145	protocadherin alpha 3 [Source:HGNC Symbol;Acc:HGNC:8669]	protein_coding	40.07
PyrL5n6	SCZ	ENSG00000255410		-2.93135	-0.75774	-0.661716	0.509654	0.933528	-5.05289	FALSE		novel transcript	lncRNA	50.8
PyrL5n6	SCZ	ENSG00000255411	LINC02548	-0.590168	-0.300701	-0.357623	0.721369	0.96952	-5.28318	FALSE		long intergenic non-protein coding RNA 2548 [Source:HGNC Symbol;Acc:HGNC:53583]	lncRNA	40.22
PyrL5n6	SCZ	ENSG00000255418	LINC02718	2.70292	-0.850725	-1.5094	0.134306	0.773916	-4.76603	FALSE		long intergenic non-protein coding RNA 2718 [Source:HGNC Symbol;Acc:HGNC:54235]	lncRNA	37.35
PyrL5n6	SCZ	ENSG00000255422		-2.22714	0.517439	0.504449	0.61504	0.951764	-5.16928	FALSE		novel transcript	lncRNA	45.27
PyrL5n6	SCZ	ENSG00000255423	EBLN2	-3.0441	-0.555025	-0.475503	0.635451	0.955366	-5.12727	FALSE	55096	endogenous Bornavirus like nucleoprotein 2 [Source:HGNC Symbol;Acc:HGNC:25493]	protein_coding	41.75
PyrL5n6	SCZ	ENSG00000255429		-0.904834	0.434609	0.39662	0.692481	0.966323	-5.22636	FALSE		novel transcript	lncRNA	36.97
PyrL5n6	SCZ	ENSG00000255433	LINC02735	-2.62453	0.435488	0.483713	0.629632	0.954581	-5.20231	FALSE	101927120	long intergenic non-protein coding RNA 2735 [Source:HGNC Symbol;Acc:HGNC:54252]	lncRNA	38.07
PyrL5n6	SCZ	ENSG00000255434		-3.7713	-2.07685	-1.87871	0.0631556	0.691954	-3.97659	FALSE		novel transcript	lncRNA	51.11
PyrL5n6	SCZ	ENSG00000255435	TTC36-AS1	-2.57841	2.0441	1.79228	0.0760695	0.717476	-4.08624	FALSE		TTC36 and KMT2A antisense RNA 1 [Source:HGNC Symbol;Acc:HGNC:55495]	lncRNA	44.79
PyrL5n6	SCZ	ENSG00000255438		-4.21223	-0.515879	-0.484098	0.62936	0.954581	-5.12318	FALSE		novel transcript, antisense to SULF2	lncRNA	53.63
PyrL5n6	SCZ	ENSG00000255439		-3.41364	1.25114	1.12891	0.261598	0.855442	-4.75666	FALSE		novel protein, VKORC1 and PRSS53 readthrough	protein_coding	56.82
PyrL5n6	SCZ	ENSG00000255442		-3.12615	0.600385	0.540099	0.590313	0.946848	-5.10992	FALSE		glutamyl aminopeptidase (aminopeptidase A) (ENPEP) pseudogene	unprocessed_pseudogene	35.75
PyrL5n6	SCZ	ENSG00000255448		-2.88744	1.89567	1.57515	0.118336	0.760911	-4.33912	FALSE		novel transcript	lncRNA	42.38
PyrL5n6	SCZ	ENSG00000255455		2.98086	-0.830733	-1.60955	0.110604	0.753052	-4.70605	FALSE		novel transcript	lncRNA	42.14
PyrL5n6	SCZ	ENSG00000255458	SMIM14-DT	-2.58355	-0.227933	-0.206637	0.836708	0.987239	-5.20563	FALSE	105374419	SMIM14 divergent transcript [Source:HGNC Symbol;Acc:HGNC:53455]	lncRNA	43.86
PyrL5n6	SCZ	ENSG00000255467		-1.4952	-0.38487	-0.347092	0.729241	0.970289	-5.21099	FALSE		novel transcript	lncRNA	42.18
PyrL5n6	SCZ	ENSG00000255468	B4GAT1-DT	3.06282	0.125407	0.282301	0.778288	0.979549	-5.87358	FALSE	102724064	B4GAT1 divergent transcript [Source:HGNC Symbol;Acc:HGNC:56070]	lncRNA	48.63
PyrL5n6	SCZ	ENSG00000255470		-1.71239	-0.398474	-0.44723	0.655663	0.960624	-5.23702	FALSE		novel transcript, antisense to MRGPRX4	lncRNA	39.71
PyrL5n6	SCZ	ENSG00000255471	PRSS23-AS1	-1.92405	0.136361	0.112943	0.910299	0.991144	-5.21656	FALSE		PRSS23 antisense RNA 1 [Source:HGNC Symbol;Acc:HGNC:56071]	lncRNA	40.89
PyrL5n6	SCZ	ENSG00000255482		-3.30865	-0.492969	-0.499055	0.618822	0.952581	-5.15633	FALSE	102723838	novel transcript, antisense to TMEM123	lncRNA	41.29
PyrL5n6	SCZ	ENSG00000255495		-0.872509	-0.454554	-0.366097	0.715055	0.969363	-5.19554	FALSE		novel transcript	lncRNA	54.36
PyrL5n6	SCZ	ENSG00000255496		2.43288	0.329661	0.508973	0.611877	0.95076	-5.64512	FALSE		novel transcript, sense overlapping BDNF	lncRNA	40.94
PyrL5n6	SCZ	ENSG00000255501	CARD18	2.08957	0.46265	0.851631	0.396426	0.905603	-5.46497	FALSE	59082	caspase recruitment domain family member 18 [Source:HGNC Symbol;Acc:HGNC:28861]	protein_coding	35.28
PyrL5n6	SCZ	ENSG00000255502	LINC02713	-1.77158	-1.37331	-1.36388	0.175624	0.804132	-4.59087	FALSE	105369454	long intergenic non-protein coding RNA 2713 [Source:HGNC Symbol;Acc:HGNC:54230]	lncRNA	33.8
PyrL5n6	SCZ	ENSG00000255507	UVRAG-DT	-2.39211	-0.499605	-0.421427	0.674335	0.963426	-5.14707	FALSE	100506113	UVRAG divergent transcript [Source:HGNC Symbol;Acc:HGNC:53952]	lncRNA	45
PyrL5n6	SCZ	ENSG00000255508		-4.04619	0.676561	0.611526	0.54222	0.939351	-5.07351	FALSE		novel protein	protein_coding	48.59
PyrL5n6	SCZ	ENSG00000255517	DPP3-DT	-0.758259	-0.188508	-0.164349	0.869783	0.989096	-5.26607	FALSE	101928069	DPP3 divergent transcript [Source:HGNC Symbol;Acc:HGNC:55494]	lncRNA	57.51
PyrL5n6	SCZ	ENSG00000255524	NPIPB8	-2.52164	-0.536292	-0.549743	0.583704	0.946123	-5.10333	FALSE	728734	nuclear pore complex interacting protein family member B8 [Source:HGNC Symbol;Acc:HGNC:37490]	protein_coding	45.76
PyrL5n6	SCZ	ENSG00000255528		-2.03791	0.480546	0.472804	0.637369	0.955581	-5.17788	FALSE		novel transcript	lncRNA	40.06
PyrL5n6	SCZ	ENSG00000255529	POLR2M	2.17523	-0.588424	-0.815343	0.416787	0.907418	-5.32004	FALSE	81488	RNA polymerase II subunit M [Source:HGNC Symbol;Acc:HGNC:14862]	protein_coding	42.65
PyrL5n6	SCZ	ENSG00000255532		-1.24738	0.202209	0.205464	0.837622	0.987239	-5.31201	FALSE		NADPH oxidase 4 pseudogene	transcribed_unprocessed_pseudogene	35.68
PyrL5n6	SCZ	ENSG00000255545	B3GAT1-DT	6.9042	-0.480042	-2.4026	0.0187564	0.562357	-4.3863	FALSE		B3GAT1 divergent transcript [Source:HGNC Symbol;Acc:HGNC:27449]	lncRNA	49.68
PyrL5n6	SCZ	ENSG00000255549	ENPP7P6	3.45597	0.225814	0.523843	0.601531	0.948644	-5.9592	FALSE		ectonucleotide pyrophosphatase/phosphodiesterase 7 pseudogene 6 [Source:HGNC Symbol;Acc:HGNC:48698]	transcribed_unprocessed_pseudogene	45.37
PyrL5n6	SCZ	ENSG00000255553	LINC02733	-3.18232	0.0510477	0.0473652	0.962315	0.997651	-5.21696	FALSE	100507521	long intergenic non-protein coding RNA 2733 [Source:HGNC Symbol;Acc:HGNC:54250]	lncRNA	46.15
PyrL5n6	SCZ	ENSG00000255556		-0.872596	0.875703	0.725991	0.469516	0.920897	-5.07119	FALSE		ubiquitin specific peptidase 17-like 2 (USP17L2) pseudogene	processed_pseudogene	51.54
PyrL5n6	SCZ	ENSG00000255557		5.69736	0.239209	1.31473	0.191566	0.819813	-5.94213	FALSE		novel transcript	lncRNA	42.04
PyrL5n6	SCZ	ENSG00000255558		-0.0474841	-0.388459	-0.563698	0.574204	0.945282	-5.39399	FALSE		novel transcript	lncRNA	41.95
PyrL5n6	SCZ	ENSG00000255559	ZNF252P-AS1	-2.52289	0.122975	0.10312	0.918071	0.992747	-5.20789	FALSE	286103	ZNF252P antisense RNA 1 [Source:HGNC Symbol;Acc:HGNC:27821]	lncRNA	48.67
PyrL5n6	SCZ	ENSG00000255568	BRWD1-AS2	-3.41051	-2.27154	-1.91597	0.0581856	0.680318	-3.92834	FALSE	103091865	BRWD1 antisense RNA 2 [Source:HGNC Symbol;Acc:HGNC:16423]	lncRNA	59.85
PyrL5n6	SCZ	ENSG00000255571	MIR9-3HG	7.06851	-0.323746	-2.24013	0.027265	0.606757	-4.77926	FALSE	254559	MIR9-3 host gene [Source:HGNC Symbol;Acc:HGNC:27388]	lncRNA	53.15
PyrL5n6	SCZ	ENSG00000255572		-2.45607	2.07406	1.86924	0.0644747	0.696069	-3.98861	FALSE		novel transcript	lncRNA	41.57
PyrL5n6	SCZ	ENSG00000255585		0.764591	-0.102821	-0.0992753	0.921116	0.992883	-5.37041	FALSE	651337	forkhead box H1 (FOXH1) pseudogene	transcribed_processed_pseudogene	53.89
PyrL5n6	SCZ	ENSG00000255587	RAB44	-2.47813	2.02233	1.8734	0.0638934	0.693749	-3.98371	FALSE	401258	RAB44, member RAS oncogene family [Source:HGNC Symbol;Acc:HGNC:21068]	protein_coding	50.19
PyrL5n6	SCZ	ENSG00000255595		8.22802	0.0127878	0.132299	0.89501	0.990947	-7.66401	FALSE	101927531	novel transcript	lncRNA	40.38
PyrL5n6	SCZ	ENSG00000255608		-3.73571	1.21661	1.14191	0.256182	0.852335	-4.74659	FALSE		novel transcript	lncRNA	37.73
PyrL5n6	SCZ	ENSG00000255621		-0.978699	-1.51549	-1.41837	0.15915	0.790548	-4.52097	FALSE		novel transcript	lncRNA	41.8
PyrL5n6	SCZ	ENSG00000255622	PCDHB17P	-1.03387	0.173291	0.151021	0.880259	0.98967	-5.25112	FALSE		protocadherin beta 17 pseudogene [Source:HGNC Symbol;Acc:HGNC:14547]	transcribed_unprocessed_pseudogene	55.24
PyrL5n6	SCZ	ENSG00000255624	C10orf88B	0.278376	1.32582	1.36736	0.174536	0.803507	-4.61039	FALSE		C10orf88B (pseudogene) [Source:HGNC Symbol;Acc:HGNC:44080]	transcribed_processed_pseudogene	37.29
PyrL5n6	SCZ	ENSG00000255639		0.504995	-0.295277	-0.281327	0.779033	0.979944	-5.30721	FALSE		novel protein	protein_coding	40.87
PyrL5n6	SCZ	ENSG00000255652	LINC02963	1.54958	0.108286	0.13461	0.893187	0.990947	-5.55346	FALSE		long intergenic non-protein coding RNA 2963 [Source:HGNC Symbol;Acc:HGNC:53945]	lncRNA	47.06
PyrL5n6	SCZ	ENSG00000255663		-1.78345	-0.253887	-0.229725	0.818768	0.985879	-5.24181	FALSE		novel transcript, RBM7-REXO2 readthrough	protein_coding	38.5
PyrL5n6	SCZ	ENSG00000255666	LINC02700	-1.63995	-0.0514286	-0.0433309	0.965523	0.997651	-5.22616	FALSE		long intergenic non-protein coding RNA 2700 [Source:HGNC Symbol;Acc:HGNC:54214]	lncRNA	45.8
PyrL5n6	SCZ	ENSG00000255690	TRIL	2.33572	-1.01847	-1.64105	0.103885	0.7516	-4.53669	FALSE	9865	TLR4 interactor with leucine rich repeats [Source:HGNC Symbol;Acc:HGNC:22200]	protein_coding	56.85
PyrL5n6	SCZ	ENSG00000255693	LINC02389	5.34905	0.250217	1.21433	0.227443	0.840371	-5.94053	FALSE		long intergenic non-protein coding RNA 2389 [Source:HGNC Symbol;Acc:HGNC:53316]	lncRNA	40.61
PyrL5n6	SCZ	ENSG00000255710		-2.22045	-1.21772	-1.05702	0.293016	0.867297	-4.81533	FALSE		interferon stimulated exonuclease gene 20kDa-like 2 (ISG20L2) pseudogene	processed_pseudogene	50
PyrL5n6	SCZ	ENSG00000255717	SNHG1	-1.89331	0.368749	0.321896	0.748194	0.974023	-5.18523	FALSE	23642	small nucleolar RNA host gene 1 [Source:HGNC Symbol;Acc:HGNC:32688]	lncRNA	42.08
PyrL5n6	SCZ	ENSG00000255723		-0.545763	0.654306	0.593862	0.553927	0.941101	-5.11841	FALSE		novel transcript	lncRNA	39.67
PyrL5n6	SCZ	ENSG00000255733	IFNG-AS1	3.14474	0.319689	0.740709	0.460581	0.918797	-5.81259	FALSE	100885789	IFNG antisense RNA 1 [Source:HGNC Symbol;Acc:HGNC:43910]	lncRNA	38.65
PyrL5n6	SCZ	ENSG00000255737	AGAP2-AS1	-1.40248	0.648121	0.598845	0.550612	0.940208	-5.11682	FALSE	100130776	AGAP2 antisense RNA 1 [Source:HGNC Symbol;Acc:HGNC:48633]	lncRNA	66.06
PyrL5n6	SCZ	ENSG00000255745		-0.973377	1.50991	1.64979	0.102081	0.75095	-4.30424	FALSE		novel transcript	lncRNA	39.4
PyrL5n6	SCZ	ENSG00000255760	LINC02422	-0.167943	-0.0283221	-0.0347112	0.972378	0.998698	-5.45626	FALSE	105369725	long intergenic non-protein coding RNA 2422 [Source:HGNC Symbol;Acc:HGNC:53352]	lncRNA	43.76
PyrL5n6	SCZ	ENSG00000255769	GOLGA2P10	4.1868	-0.468941	-1.53977	0.126731	0.765693	-5.09321	FALSE		GOLGA2 pseudogene 10 [Source:HGNC Symbol;Acc:HGNC:26229]	transcribed_unprocessed_pseudogene	60.25
PyrL5n6	SCZ	ENSG00000255772	LINC01479	-1.13433	0.29196	0.274968	0.783901	0.980429	-5.27956	FALSE	101927922	long intergenic non-protein coding RNA 1479 [Source:HGNC Symbol;Acc:HGNC:51123]	lncRNA	38.94
PyrL5n6	SCZ	ENSG00000255790		-3.42478	-1.30662	-1.12026	0.265251	0.857614	-4.76333	FALSE		novel transcript	lncRNA	40.75
PyrL5n6	SCZ	ENSG00000255794	RMST	5.96484	0.558075	1.94416	0.0557899	0.678539	-5.05664	FALSE	196475	rhabdomyosarcoma 2 associated transcript [Source:HGNC Symbol;Acc:HGNC:29893]	lncRNA	36.66
PyrL5n6	SCZ	ENSG00000255804	OR6J1	-2.34201	0.702931	0.749416	0.455342	0.918204	-5.01641	FALSE	79549	olfactory receptor family 6 subfamily J member 1 [Source:HGNC Symbol;Acc:HGNC:14707]	protein_coding	49.44
PyrL5n6	SCZ	ENSG00000255814	LINC02439	-1.50232	-0.359107	-0.418595	0.676397	0.963456	-5.31285	FALSE	105370016	long intergenic non-protein coding RNA 2439 [Source:HGNC Symbol;Acc:HGNC:53371]	lncRNA	39.76
PyrL5n6	SCZ	ENSG00000255823		0.773814	-0.207903	-0.38021	0.704584	0.968293	-5.32631	FALSE
PyrL5n6	SCZ	ENSG00000255835		2.10045	-0.630526	-0.884236	0.37866	0.899716	-5.2081	FALSE		novel protein	protein_coding	50.88
PyrL5n6	SCZ	ENSG00000255836		-2.30577	0.856465	0.785463	0.434014	0.911575	-4.99301	FALSE		M-phase phosphoprotein 8 (MPHOSPH8) pseudogene	processed_pseudogene	46.24
PyrL5n6	SCZ	ENSG00000255856		-2.93839	-1.55444	-1.44837	0.150599	0.783624	-4.47541	FALSE		novel transcript	lncRNA	47.91
PyrL5n6	SCZ	ENSG00000255857	PXN-AS1	-0.928829	0.273169	0.244914	0.807018	0.985585	-5.21821	FALSE		PXN antisense RNA 1 [Source:HGNC Symbol;Acc:HGNC:44123]	lncRNA	49.39
PyrL5n6	SCZ	ENSG00000255867	DENND5B-AS1	-1.18353	-0.0651737	-0.0630596	0.949843	0.997309	-5.26468	FALSE	100874249	DENND5B antisense RNA 1 [Source:HGNC Symbol;Acc:HGNC:42517]	lncRNA	43.72
PyrL5n6	SCZ	ENSG00000255872		2.61612	-0.7173	-1.67802	0.0964235	0.745147	-4.67489	FALSE		novel transcript	protein_coding	45.34
PyrL5n6	SCZ	ENSG00000255874	PRECSIT	-3.1092	0.0586513	0.0514505	0.959068	0.997629	-5.21572	FALSE	283487	p53 regulated carcinoma associated Stat3 activating long intergenic non-protein coding transcript [Source:HGNC Symbol;Acc:HGNC:27492]	lncRNA	49.37
PyrL5n6	SCZ	ENSG00000255910		6.99418	0.00696726	0.053766	0.957227	0.997494	-7.24431	FALSE		novel transcript	lncRNA	37.64
PyrL5n6	SCZ	ENSG00000255916		2.39307	-0.403773	-0.545784	0.586413	0.946265	-5.55626	FALSE	101928416	novel transcript	lncRNA	54.46
PyrL5n6	SCZ	ENSG00000255920	CCND2-AS1	3.27446	-0.408278	-1.06784	0.28813	0.86524	-5.4408	FALSE	103752584	CCND2 antisense RNA 1 [Source:HGNC Symbol;Acc:HGNC:49398]	lncRNA	45.78
PyrL5n6	SCZ	ENSG00000255929	PIWIL4-AS1	5.69009	-0.108288	-0.574595	0.566838	0.94376	-6.67009	FALSE	105369438	PIWIL4 antisense RNA 1 [Source:HGNC Symbol;Acc:HGNC:55493]	lncRNA	40.53
PyrL5n6	SCZ	ENSG00000255931		-0.988696	0.854948	0.7164	0.475391	0.923223	-5.0526	FALSE		novel transcript	lncRNA	50.37
PyrL5n6	SCZ	ENSG00000255946		-1.23218	-1.07343	-0.906492	0.366825	0.897075	-4.94352	FALSE		novel transcript	lncRNA	48.09
PyrL5n6	SCZ	ENSG00000255964	HSPD1P12	-3.65321	0.633485	0.563507	0.574334	0.945282	-5.09455	FALSE		heat shock protein family D (Hsp60) member 1 pseudogene 12 [Source:HGNC Symbol;Acc:HGNC:35140]	processed_pseudogene	44.61
PyrL5n6	SCZ	ENSG00000255970	LINC02421	-2.5095	0.171824	0.150076	0.881003	0.989672	-5.22022	FALSE	101927901	long intergenic non-protein coding RNA 2421 [Source:HGNC Symbol;Acc:HGNC:53351]	lncRNA	42.02
PyrL5n6	SCZ	ENSG00000255974	CYP2A6	-0.00922598	-0.161483	-0.140876	0.888248	0.990327	-5.26948	FALSE	1548	cytochrome P450 family 2 subfamily A member 6 [Source:HGNC Symbol;Acc:HGNC:2610]	protein_coding	53.41
PyrL5n6	SCZ	ENSG00000255983		-3.35457	-0.28599	-0.300858	0.764138	0.977251	-5.2094	FALSE		novel transcript	lncRNA	43.35
PyrL5n6	SCZ	ENSG00000255992		-1.1488	0.895057	0.83787	0.404074	0.90572	-4.99384	FALSE		novel transcript	lncRNA	58.6
PyrL5n6	SCZ	ENSG00000255998	LINC02824	-1.96909	1.01284	0.913397	0.3632	0.895877	-4.94676	FALSE	105370060	long intergenic non-protein coding RNA 2824 [Source:HGNC Symbol;Acc:HGNC:54356]	lncRNA	41.2
PyrL5n6	SCZ	ENSG00000256001		-2.8681	-1.04253	-0.940892	0.348996	0.890879	-4.89582	FALSE	107984450	novel transcript	lncRNA	46.69
PyrL5n6	SCZ	ENSG00000256008	CABP1-DT	2.98462	-0.15385	-0.297935	0.766362	0.977649	-5.76816	FALSE		CABP1 divergent transcript [Source:HGNC Symbol;Acc:HGNC:55491]	lncRNA	50.37
PyrL5n6	SCZ	ENSG00000256025	CACNA1C-AS4	1.31668	0.206554	0.241255	0.809845	0.98568	-5.47907	FALSE	100874234	CACNA1C antisense RNA 4 [Source:HGNC Symbol;Acc:HGNC:40116]	lncRNA	44.01
PyrL5n6	SCZ	ENSG00000256029		-0.0892101	0.706372	0.647528	0.518754	0.936187	-5.15717	FALSE		novel protein	protein_coding	50.44
PyrL5n6	SCZ	ENSG00000256039	LINC02446	-1.52821	-0.99099	-0.859149	0.392285	0.903858	-4.9728	FALSE	101060038	long intergenic non-protein coding RNA 2446 [Source:HGNC Symbol;Acc:HGNC:53378]	lncRNA	37.04
PyrL5n6	SCZ	ENSG00000256041		-4.00329	0.169361	0.149432	0.881509	0.989823	-5.19854	FALSE		pituitary tumor-transforming pseudogene	processed_pseudogene	44.43
PyrL5n6	SCZ	ENSG00000256043	CTSO	1.26661	-0.398262	-0.492032	0.62376	0.953566	-5.38737	FALSE	1519	cathepsin O [Source:HGNC Symbol;Acc:HGNC:2542]	protein_coding	38.51
PyrL5n6	SCZ	ENSG00000256050		-1.22991	-1.54622	-1.31632	0.191035	0.819813	-4.60716	FALSE
PyrL5n6	SCZ	ENSG00000256053	COA8	-0.183215	1.21323	1.17607	0.242322	0.846805	-4.79937	FALSE	84334	cytochrome c oxidase assembly factor 8 [Source:HGNC Symbol;Acc:HGNC:20492]	protein_coding	48.97
PyrL5n6	SCZ	ENSG00000256060	TRAPPC2B	-1.33199	0.0970717	0.0836482	0.933501	0.994579	-5.23827	FALSE	10597	trafficking protein particle complex subunit 2B [Source:HGNC Symbol;Acc:HGNC:10710]	protein_coding	49.87
PyrL5n6	SCZ	ENSG00000256061	DNAAF4	-3.36332	-0.188719	-0.180055	0.857469	0.988104	-5.19843	FALSE	161582	dynein axonemal assembly factor 4 [Source:HGNC Symbol;Acc:HGNC:21493]	protein_coding	42.67
PyrL5n6	SCZ	ENSG00000256069	A2MP1	1.38769	-0.59416	-0.849169	0.397788	0.905603	-5.31636	FALSE		alpha-2-macroglobulin pseudogene 1 [Source:HGNC Symbol;Acc:HGNC:8]	transcribed_unprocessed_pseudogene	37.12
PyrL5n6	SCZ	ENSG00000256087	ZNF432	4.03383	-0.831207	-2.76193	0.00682284	0.482589	-2.62878	FALSE	9668	zinc finger protein 432 [Source:HGNC Symbol;Acc:HGNC:20810]	protein_coding	41.15
PyrL5n6	SCZ	ENSG00000256092	SBNO1-AS1	-3.72863	1.20916	1.08847	0.278966	0.862394	-4.78947	FALSE	112268105	SBNO1 antisense RNA 1 [Source:HGNC Symbol;Acc:HGNC:54355]	lncRNA	59.97
PyrL5n6	SCZ	ENSG00000256100		-0.571337	-0.462917	-0.421959	0.673948	0.963426	-5.23251	FALSE		novel transcript	protein_coding	54.58
PyrL5n6	SCZ	ENSG00000256101		-3.10181	0.0530541	0.0456369	0.963689	0.997651	-5.21537	FALSE		novel transcript	lncRNA	44.5
PyrL5n6	SCZ	ENSG00000256120	SOX5-AS1	-3.97841	0.0582258	0.052992	0.957843	0.997548	-5.20649	FALSE	101928471	SOX5 antisense RNA 1 [Source:HGNC Symbol;Acc:HGNC:53311]	lncRNA	37.21
PyrL5n6	SCZ	ENSG00000256128	LINC00944	-3.15467	-1.37305	-1.45847	0.147801	0.782311	-4.49069	FALSE		long intergenic non-protein coding RNA 944 [Source:HGNC Symbol;Acc:HGNC:48640]	lncRNA	40.86
PyrL5n6	SCZ	ENSG00000256149		-0.459565	-0.480265	-0.544026	0.587618	0.946698	-5.27981	FALSE		novel transcript	lncRNA	41.69
PyrL5n6	SCZ	ENSG00000256150	ITFG2-AS1	4.63963	0.137892	0.59358	0.554115	0.941101	-6.28058	FALSE	283440	ITFG2 antisense RNA 1 [Source:HGNC Symbol;Acc:HGNC:53128]	lncRNA	45.56
PyrL5n6	SCZ	ENSG00000256162	SMLR1	0.449113	0.289809	0.301361	0.763756	0.977251	-5.31897	FALSE	100507203	small leucine rich protein 1 [Source:HGNC Symbol;Acc:HGNC:44670]	protein_coding	41.78
PyrL5n6	SCZ	ENSG00000256181		-3.79706	-0.450377	-0.411221	0.681778	0.963456	-5.1469	FALSE		solute carrier (SLC) family 22 (organic anion transporter) pseudogene	unprocessed_pseudogene	47.51
PyrL5n6	SCZ	ENSG00000256188	TAS2R30	-2.76226	-0.344146	-0.297738	0.766513	0.977649	-5.17603	FALSE	259293	taste 2 receptor member 30 [Source:HGNC Symbol;Acc:HGNC:19112]	protein_coding	35.98
PyrL5n6	SCZ	ENSG00000256193	LINC00507	-0.555722	-0.709395	-0.673984	0.501855	0.931168	-5.15162	FALSE	100862680	long intergenic non-protein coding RNA 507 [Source:HGNC Symbol;Acc:HGNC:43558]	lncRNA	40.33
PyrL5n6	SCZ	ENSG00000256195		-2.38665	-0.946996	-1.08961	0.278467	0.862394	-4.89138	FALSE	101928940	novel transcript	lncRNA	40.36
PyrL5n6	SCZ	ENSG00000256196		-0.930189	0.182561	0.175661	0.86091	0.988626	-5.27908	FALSE		novel transcript	lncRNA	53.25
PyrL5n6	SCZ	ENSG00000256206		-3.54096	-0.91482	-0.827386	0.409961	0.90572	-4.96895	FALSE		novel protein	protein_coding	38.4
PyrL5n6	SCZ	ENSG00000256209		0.958216	1.81357	1.9237	0.0571964	0.678539	-3.95012	FALSE		novel transcript	lncRNA	48.1
PyrL5n6	SCZ	ENSG00000256223	ZNF10	1.50017	-0.9679	-1.19461	0.235027	0.843653	-4.93239	FALSE	7556	zinc finger protein 10 [Source:HGNC Symbol;Acc:HGNC:12879]	protein_coding	40.03
PyrL5n6	SCZ	ENSG00000256226		-0.093778	0.315873	0.317014	0.751885	0.975088	-5.24038	FALSE		novel transcript	lncRNA	38.08
PyrL5n6	SCZ	ENSG00000256229	ZNF486	-2.9591	1.19735	1.09766	0.274952	0.86079	-4.78767	FALSE	90649	zinc finger protein 486 [Source:HGNC Symbol;Acc:HGNC:20807]	protein_coding	40.91
PyrL5n6	SCZ	ENSG00000256235	SMIM3	-2.03816	1.63963	1.3863	0.168697	0.797991	-4.53879	FALSE	85027	small integral membrane protein 3 [Source:HGNC Symbol;Acc:HGNC:30248]	protein_coding	42.86
PyrL5n6	SCZ	ENSG00000256237		2.5227	-0.255917	-0.435652	0.664016	0.962275	-5.65789	FALSE		novel transcript	lncRNA	43.21
PyrL5n6	SCZ	ENSG00000256249		-2.08582	0.991104	0.931501	0.353807	0.891676	-4.91729	FALSE		novel transcript	lncRNA	46.38
PyrL5n6	SCZ	ENSG00000256269	HMBS	-1.972	0.807468	0.663977	0.508212	0.933492	-5.06743	FALSE	3145	hydroxymethylbilane synthase [Source:HGNC Symbol;Acc:HGNC:4982]	protein_coding	50.74
PyrL5n6	SCZ	ENSG00000256287	LINC02398	5.19417	0.161884	0.707211	0.481058	0.925554	-6.38037	FALSE		long intergenic non-protein coding RNA 2398 [Source:HGNC Symbol;Acc:HGNC:53325]	lncRNA	37.54
PyrL5n6	SCZ	ENSG00000256294	ZNF225	1.68118	-0.0131466	-0.0197955	0.984245	0.998698	-5.62608	FALSE	7768	zinc finger protein 225 [Source:HGNC Symbol;Acc:HGNC:13018]	protein_coding	41.41
PyrL5n6	SCZ	ENSG00000256311		-0.651528	1.27738	1.29216	0.199239	0.824113	-4.6867	FALSE		novel transcript	lncRNA	43.73
PyrL5n6	SCZ	ENSG00000256315	CADM1-AS1	-3.04253	-0.862802	-0.771573	0.442162	0.913374	-4.99742	FALSE	105369507	CADM1 antisense RNA 1 [Source:HGNC Symbol;Acc:HGNC:56177]	lncRNA	36.43
PyrL5n6	SCZ	ENSG00000256340	ABCC6P1	-0.360055	-0.365115	-0.354046	0.724039	0.969669	-5.2833	FALSE		ATP binding cassette subfamily C member 6 pseudogene 1 [Source:HGNC Symbol;Acc:HGNC:33352]	transcribed_unprocessed_pseudogene	48.41
PyrL5n6	SCZ	ENSG00000256343		0.227493	0.685977	0.72668	0.469096	0.920897	-5.1587	FALSE		novel transcript	lncRNA	49.8
PyrL5n6	SCZ	ENSG00000256362	LINC02375	-3.13435	-0.122412	-0.118099	0.906223	0.990947	-5.23128	FALSE	101927616	long intergenic non-protein coding RNA 2375 [Source:HGNC Symbol;Acc:HGNC:53297]	lncRNA	40.46
PyrL5n6	SCZ	ENSG00000256377	MRPS35-DT	-3.09764	-0.0504438	-0.043405	0.965464	0.997651	-5.20799	FALSE		MRPS35 divergent transcript [Source:HGNC Symbol;Acc:HGNC:55490]	lncRNA	42.85
PyrL5n6	SCZ	ENSG00000256389		1.03643	0.470507	0.700042	0.485504	0.926874	-5.35651	FALSE	124902888	novel transcript	lncRNA	35.31
PyrL5n6	SCZ	ENSG00000256407		1.01444	-0.074381	-0.0772408	0.938584	0.995462	-5.39037	FALSE		novel transcript	protein_coding	49.56
PyrL5n6	SCZ	ENSG00000256417		-0.396257	1.05046	1.32184	0.189196	0.818213	-4.74771	FALSE		novel transcript	lncRNA	40.6
PyrL5n6	SCZ	ENSG00000256422	LINC02552	1.27399	2.27043	2.84008	0.00545098	0.464535	-2.23543	FALSE		long intergenic non-protein coding RNA 2552 [Source:HGNC Symbol;Acc:HGNC:53587]	lncRNA	35.66
PyrL5n6	SCZ	ENSG00000256424	LINC02414	-2.75591	2.56062	2.40099	0.0181729	0.562357	-3.20717	FALSE		long intergenic non-protein coding RNA 2414 [Source:HGNC Symbol;Acc:HGNC:53343]	lncRNA	51.73
PyrL5n6	SCZ	ENSG00000256436	TAS2R31	-3.46339	-1.73437	-1.54985	0.124294	0.764209	-4.36397	FALSE	259290	taste 2 receptor member 31 [Source:HGNC Symbol;Acc:HGNC:19113]	protein_coding	40.45
PyrL5n6	SCZ	ENSG00000256443		4.56132	-0.0868494	-0.353597	0.724375	0.969669	-6.36592	FALSE		novel transcript	lncRNA	55.69
PyrL5n6	SCZ	ENSG00000256463	SALL3	-1.10567	-0.499146	-0.457477	0.648307	0.958814	-5.19629	FALSE	27164	spalt like transcription factor 3 [Source:HGNC Symbol;Acc:HGNC:10527]	protein_coding	46.74
PyrL5n6	SCZ	ENSG00000256469		0.191722	0.539762	0.596212	0.552362	0.940939	-5.24884	FALSE		novel transcript	lncRNA	41.61
PyrL5n6	SCZ	ENSG00000256494	LINC02825	-3.89899	-2.35577	-2.18383	0.0312799	0.607003	-3.55702	FALSE		long intergenic non-protein coding RNA 2825 [Source:HGNC Symbol;Acc:HGNC:27477]	lncRNA	39.08
PyrL5n6	SCZ	ENSG00000256499	LINC02468	-1.44597	-2.48984	-2.38514	0.0189304	0.563235	-3.20868	FALSE		long intergenic non-protein coding RNA 2468 [Source:HGNC Symbol;Acc:HGNC:53406]	lncRNA	35.68
PyrL5n6	SCZ	ENSG00000256525	POLG2	2.31826	0.418809	0.600785	0.549324	0.940156	-5.48158	FALSE	11232	DNA polymerase gamma 2, accessory subunit [Source:HGNC Symbol;Acc:HGNC:9180]	protein_coding	41.35
PyrL5n6	SCZ	ENSG00000256533		-3.56807	0.196294	0.17412	0.862118	0.988735	-5.1963	FALSE		CCR4 carbon catabolite repression 4-like (S. cerevisiae) (CCRN4L) pseudogene	processed_pseudogene	47.45
PyrL5n6	SCZ	ENSG00000256537	SMIM10L1	2.60538	0.0832657	0.14823	0.882456	0.990124	-5.81667	FALSE	100129361	small integral membrane protein 10 like 1 [Source:HGNC Symbol;Acc:HGNC:49847]	protein_coding	38.96
PyrL5n6	SCZ	ENSG00000256540	IQSEC3-AS1	0.966052	0.421004	0.480154	0.632152	0.954618	-5.38203	FALSE		IQSEC3 antisense RNA 1 [Source:HGNC Symbol;Acc:HGNC:56002]	lncRNA	57.55
PyrL5n6	SCZ	ENSG00000256542		-1.2579	-1.40854	-1.10553	0.271546	0.859661	-4.78776	FALSE		novel transcript	lncRNA	61.12
PyrL5n6	SCZ	ENSG00000256546	LINC02985	-2.40451	-1.44125	-1.27597	0.20488	0.827987	-4.63839	FALSE	100506691	long intergenic non-protein coding RNA 2985 [Source:HGNC Symbol;Acc:HGNC:56073]	lncRNA	50.95
PyrL5n6	SCZ	ENSG00000256551	LINC02369	-2.66966	-0.785476	-0.780148	0.437121	0.912478	-5.02139	FALSE		long intergenic non-protein coding RNA 2369 [Source:HGNC Symbol;Acc:HGNC:53292]	lncRNA	43
PyrL5n6	SCZ	ENSG00000256564		-1.54336	-0.33138	-0.29331	0.769885	0.977649	-5.20336	FALSE		novel transcript	lncRNA	33.49
PyrL5n6	SCZ	ENSG00000256566		3.59904	-0.634697	-1.67994	0.0960471	0.744572	-4.67964	FALSE		novel protein	protein_coding	43.86
PyrL5n6	SCZ	ENSG00000256568		-2.67983	-0.330778	-0.3143	0.753939	0.97533	-5.22709	FALSE		novel transcript	lncRNA	48.19
PyrL5n6	SCZ	ENSG00000256574	OR13A1	-3.26577	-0.553868	-0.507915	0.612616	0.950771	-5.1166	FALSE	79290	olfactory receptor family 13 subfamily A member 1 [Source:HGNC Symbol;Acc:HGNC:14772]	protein_coding	38.31
PyrL5n6	SCZ	ENSG00000256576	LINC02361	0.848053	-1.12507	-1.21392	0.227598	0.840543	-4.81715	FALSE	100996246	long intergenic non-protein coding RNA 2361 [Source:HGNC Symbol;Acc:HGNC:53283]	lncRNA	63.43
PyrL5n6	SCZ	ENSG00000256589	ENPP7P5	-1.80176	-0.693961	-0.605704	0.546064	0.939351	-5.09354	FALSE		ectonucleotide pyrophosphatase/phosphodiesterase 7 pseudogene 5 [Source:HGNC Symbol;Acc:HGNC:48688]	unprocessed_pseudogene	46.14
PyrL5n6	SCZ	ENSG00000256591		5.22709	-0.0104855	-0.0578202	0.954006	0.997309	-6.63852	FALSE		novel transcript	protein_coding	48.75
PyrL5n6	SCZ	ENSG00000256596		-1.94461	-0.44248	-0.377826	0.70635	0.968304	-5.19018	FALSE		novel transcript	lncRNA	47.33
PyrL5n6	SCZ	ENSG00000256597	LINC02393	-3.18764	-1.44113	-1.27422	0.205497	0.828346	-4.64022	FALSE	400087	long intergenic non-protein coding RNA 2393 [Source:HGNC Symbol;Acc:HGNC:53320]	lncRNA	40.08
PyrL5n6	SCZ	ENSG00000256612	CYP2B7P	2.49589	0.0362369	0.0682016	0.945759	0.996688	-5.70696	FALSE		cytochrome P450 family 2 subfamily B member 7, pseudogene [Source:HGNC Symbol;Acc:HGNC:2616]	transcribed_unprocessed_pseudogene	45.1
PyrL5n6	SCZ	ENSG00000256625		-2.59241	-1.34549	-1.14538	0.254749	0.852335	-4.74444	FALSE		liprin-beta-1-like (PPFIBP1) pseudogene	unprocessed_pseudogene	37.55
PyrL5n6	SCZ	ENSG00000256632		-1.17185	-0.524769	-0.476324	0.634868	0.955303	-5.13912	FALSE		novel transcript	lncRNA	51.62
PyrL5n6	SCZ	ENSG00000256633	PDE2A-AS2	-3.7374	0.106709	0.0956821	0.923962	0.993049	-5.20292	FALSE		PDE2A antisense RNA 2 [Source:HGNC Symbol;Acc:HGNC:40434]	lncRNA	56.95
PyrL5n6	SCZ	ENSG00000256637	LINC01965	1.53969	1.08975	1.33903	0.183555	0.80996	-4.79402	FALSE		long intergenic non-protein coding RNA 1965 [Source:HGNC Symbol;Acc:HGNC:52790]	lncRNA	34.97
PyrL5n6	SCZ	ENSG00000256646		-3.44804	-1.32878	-1.1614	0.248207	0.849437	-4.73147	FALSE		novel PSMA2 and C7orf25 readthrough	protein_coding	40.35
PyrL5n6	SCZ	ENSG00000256654		7.04003	-0.292	-1.94872	0.0540921	0.675932	-5.36807	FALSE		novel transcript, sense overlapping KCNA1	lncRNA	45.28
PyrL5n6	SCZ	ENSG00000256661	A2ML1-AS1	-0.34336	0.159579	0.169755	0.865541	0.988735	-5.29192	FALSE		A2ML1 antisense RNA 1 [Source:HGNC Symbol;Acc:HGNC:41022]	lncRNA	44.16
PyrL5n6	SCZ	ENSG00000256667	KLRA1P	-0.413269	-0.675565	-0.681422	0.497158	0.930302	-5.14883	FALSE		killer cell lectin like receptor A1, pseudogene [Source:HGNC Symbol;Acc:HGNC:6372]	transcribed_unprocessed_pseudogene	34.33
PyrL5n6	SCZ	ENSG00000256683	ZNF350	1.22928	-1.4671	-1.58347	0.116429	0.757475	-4.43925	FALSE	59348	zinc finger protein 350 [Source:HGNC Symbol;Acc:HGNC:16656]	protein_coding	42.14
PyrL5n6	SCZ	ENSG00000256694		-3.68047	-0.708969	-0.635188	0.526737	0.938162	-5.0648	FALSE		novel transcript	lncRNA	53.62
PyrL5n6	SCZ	ENSG00000256713	PGA5	-2.89125	0.871323	0.744736	0.458154	0.918556	-5.01132	FALSE	5222	pepsinogen A5 [Source:HGNC Symbol;Acc:HGNC:8887]	protein_coding	52.09
PyrL5n6	SCZ	ENSG00000256717	LINC02698	2.87552	0.351296	0.688563	0.492671	0.928693	-5.66354	FALSE		long intergenic non-protein coding RNA 2698 [Source:HGNC Symbol;Acc:HGNC:54212]	lncRNA	44.8
PyrL5n6	SCZ	ENSG00000256721	CACNA1C-IT3	-1.12284	-0.0974535	-0.0865888	0.931169	0.99403	-5.25461	FALSE		CACNA1C intronic transcript 3 [Source:HGNC Symbol;Acc:HGNC:41314]	lncRNA	46.92
PyrL5n6	SCZ	ENSG00000256733	LINC02954	-2.10829	0.245482	0.204313	0.838519	0.987239	-5.20405	FALSE		long intergenic non-protein coding RNA 2954 [Source:HGNC Symbol;Acc:HGNC:55972]	lncRNA	49.23
PyrL5n6	SCZ	ENSG00000256742	KDM2B-DT	0.672903	0.665607	0.703908	0.483104	0.926268	-5.16542	FALSE		KDM2B divergent transcript [Source:HGNC Symbol;Acc:HGNC:53287]	lncRNA	46.75
PyrL5n6	SCZ	ENSG00000256747		-2.34683	-1.36454	-1.12108	0.264902	0.857614	-4.76757	FALSE		novel transcript	lncRNA	73.54
PyrL5n6	SCZ	ENSG00000256751	PLBD1-AS1	-2.40162	-0.30288	-0.29993	0.764844	0.977486	-5.22358	FALSE		PLBD1 antisense RNA 1 [Source:HGNC Symbol;Acc:HGNC:51143]	lncRNA	39.68
PyrL5n6	SCZ	ENSG00000256762	STH	-2.82499	-2.20845	-1.90209	0.0599972	0.685099	-3.9463	FALSE	246744	saitohin [Source:HGNC Symbol;Acc:HGNC:18839]	protein_coding	56.18
PyrL5n6	SCZ	ENSG00000256771	ZNF253	3.4118	0.0257502	0.0726149	0.942256	0.996255	-6.08542	FALSE	56242	zinc finger protein 253 [Source:HGNC Symbol;Acc:HGNC:13497]	protein_coding	38.27
PyrL5n6	SCZ	ENSG00000256802		1.35047	-0.0480628	-0.0595424	0.952637	0.997309	-5.54924	FALSE	100130111	novel transcript, antisense to TJP1	lncRNA	53.83
PyrL5n6	SCZ	ENSG00000256806	C17orf100	-1.5064	-0.742142	-0.63909	0.524206	0.937905	-5.11618	FALSE	388327	chromosome 17 open reading frame 100 [Source:HGNC Symbol;Acc:HGNC:34494]	protein_coding	50.59
PyrL5n6	SCZ	ENSG00000256810		-3.82527	-1.41132	-1.27145	0.206478	0.829589	-4.6367	FALSE		novel transcript	lncRNA	58.72
PyrL5n6	SCZ	ENSG00000256824		-0.905718	0.137816	0.120451	0.904365	0.990947	-5.24525	FALSE		novel transcript, antisense to MACROD1	lncRNA	58.74
PyrL5n6	SCZ	ENSG00000256825		-2.23866	-0.685893	-0.567822	0.571411	0.944583	-5.10616	FALSE		novel protein	protein_coding	40.75
PyrL5n6	SCZ	ENSG00000256847	CCND2P1	-3.9216	0.191696	0.174842	0.861552	0.988735	-5.19664	FALSE		cyclin D2 pseudogene 1 [Source:HGNC Symbol;Acc:HGNC:1584]	processed_pseudogene	52.17
PyrL5n6	SCZ	ENSG00000256862	PARP11-AS1	-1.50215	2.50204	2.61836	0.010189	0.524045	-2.76901	FALSE	105369609	PARP11 antisense RNA 1 [Source:HGNC Symbol;Acc:HGNC:40103]	lncRNA	41.35
PyrL5n6	SCZ	ENSG00000256870	SLC5A8	1.3395	-0.0823173	-0.115948	0.907923	0.990947	-5.56443	FALSE	160728	solute carrier family 5 member 8 [Source:HGNC Symbol;Acc:HGNC:19119]	protein_coding	38.28
PyrL5n6	SCZ	ENSG00000256888	LINC02366	0.212085	-1.09781	-1.12166	0.264657	0.857614	-4.85999	FALSE	101928162	long intergenic non-protein coding RNA 2366 [Source:HGNC Symbol;Acc:HGNC:53289]	lncRNA	35.81
PyrL5n6	SCZ	ENSG00000256915		-3.82465	-0.172005	-0.16991	0.865419	0.988735	-5.21002	FALSE		novel transcript	lncRNA	39.26
PyrL5n6	SCZ	ENSG00000256925	ADGRA1-AS1	2.00498	1.13168	1.58538	0.115993	0.756965	-4.5452	FALSE		ADGRA1 antisense RNA 1 [Source:HGNC Symbol;Acc:HGNC:49543]	lncRNA	63.35
PyrL5n6	SCZ	ENSG00000256937	KRT17P8	-3.83058	0.37368	0.333026	0.739802	0.972635	-5.16684	FALSE		keratin 17 pseudogene 8 [Source:HGNC Symbol;Acc:HGNC:50726]	processed_pseudogene	60.37
PyrL5n6	SCZ	ENSG00000256943		-0.214013	-0.441717	-0.388103	0.698753	0.967768	-5.2099	FALSE		novel transcript	lncRNA	57.3
PyrL5n6	SCZ	ENSG00000256947		0.301829	1.61405	1.73441	0.0858835	0.727131	-4.19226	FALSE		novel transcript	lncRNA	44.22
PyrL5n6	SCZ	ENSG00000256955		0.26175	-0.0810659	-0.0735737	0.941495	0.996186	-5.3029	FALSE		novel transcript	lncRNA	56.52
PyrL5n6	SCZ	ENSG00000256966		-3.18249	-0.400711	-0.358114	0.721003	0.969447	-5.16507	FALSE		novel transcript	protein_coding	45.15
PyrL5n6	SCZ	ENSG00000256967		-3.68328	-0.0194217	-0.0168022	0.986627	0.998698	-5.20657	FALSE		novel transcript	lncRNA	61.04
PyrL5n6	SCZ	ENSG00000256971	LINC00508	-3.17027	-1.01857	-0.901291	0.369569	0.897741	-4.92343	FALSE		long intergenic non-protein coding RNA 508 [Source:HGNC Symbol;Acc:HGNC:43559]	lncRNA	41.3
PyrL5n6	SCZ	ENSG00000256973		-1.3846	-1.56903	-1.37981	0.17068	0.798378	-4.55673	FALSE		novel transcript	lncRNA	42.08
PyrL5n6	SCZ	ENSG00000256982		3.36532	0.622789	1.62097	0.10813	0.75207	-4.83199	FALSE		novel transcript	lncRNA	63.04
PyrL5n6	SCZ	ENSG00000256988		-0.982131	-0.257715	-0.230607	0.818085	0.985879	-5.27568	FALSE		new variant	lncRNA	47.38
PyrL5n6	SCZ	ENSG00000256995	LINC02955	5.60902	-0.11949	-0.606207	0.545732	0.939351	-6.63092	FALSE		long intergenic non-protein coding RNA 2955 [Source:HGNC Symbol;Acc:HGNC:55973]	lncRNA	38
PyrL5n6	SCZ	ENSG00000257017	HP	-4.16374	-1.60475	-1.41891	0.158992	0.790414	-4.49854	FALSE	3240	haptoglobin [Source:HGNC Symbol;Acc:HGNC:5141]	protein_coding	47.67
PyrL5n6	SCZ	ENSG00000257027		-3.03991	0.656415	0.57246	0.568277	0.944096	-5.09989	FALSE		novel transcript	lncRNA	41.43
PyrL5n6	SCZ	ENSG00000257046	SLCO1B3-SLCO1B7	-3.20157	0.351657	0.343336	0.732057	0.970667	-5.20514	FALSE	115072896	SLCO1B3-SLCO1B7 readthrough [Source:HGNC Symbol;Acc:HGNC:54403]	protein_coding	35.95
PyrL5n6	SCZ	ENSG00000257056	LINC02282	-0.723395	0.673794	0.556331	0.57921	0.945282	-5.11766	FALSE	105370424	long intergenic non-protein coding RNA 2282 [Source:HGNC Symbol;Acc:HGNC:53199]	lncRNA	43.63
PyrL5n6	SCZ	ENSG00000257057	C11orf97	1.12747	-0.0859266	-0.104824	0.916722	0.992422	-5.43438	FALSE	643037	chromosome 11 open reading frame 97 [Source:HGNC Symbol;Acc:HGNC:49544]	protein_coding	40.54
PyrL5n6	SCZ	ENSG00000257060		6.18227	-0.0732798	-0.417009	0.677553	0.963456	-6.8802	FALSE		novel transcript	lncRNA	43.4
PyrL5n6	SCZ	ENSG00000257062		-3.03694	-1.2003	-1.23584	0.219375	0.835788	-4.70451	FALSE		novel transcript	protein_coding	35.15
PyrL5n6	SCZ	ENSG00000257067	LINC02703	-1.04262	1.30922	1.23719	0.218875	0.835788	-4.71481	FALSE		long intergenic non-protein coding RNA 2703 [Source:HGNC Symbol;Acc:HGNC:54218]	lncRNA	45.7
PyrL5n6	SCZ	ENSG00000257083		-0.72385	0.801755	0.773568	0.440986	0.91304	-5.04905	FALSE		novel transcript	lncRNA	38.18
PyrL5n6	SCZ	ENSG00000257093	DENND11	6.59341	-0.0841801	-0.589592	0.556776	0.941418	-6.94447	FALSE	57189	DENN domain containing 11 [Source:HGNC Symbol;Acc:HGNC:29472]	protein_coding	43.52
PyrL5n6	SCZ	ENSG00000257097	CLIP1-AS1	-3.37783	-0.882678	-0.776898	0.439028	0.912478	-4.99349	FALSE		CLIP1 antisense RNA 1 [Source:HGNC Symbol;Acc:HGNC:48586]	lncRNA	43.02
PyrL5n6	SCZ	ENSG00000257103	LSM14A	6.05789	0.0460018	0.328214	0.743427	0.973372	-6.89175	FALSE	26065	LSM14A mRNA processing body assembly factor [Source:HGNC Symbol;Acc:HGNC:24489]	protein_coding	39.86
PyrL5n6	SCZ	ENSG00000257114	LINC02450	-2.10423	1.04751	0.982485	0.328199	0.883823	-4.90336	FALSE	105369739	long intergenic non-protein coding RNA 2450 [Source:HGNC Symbol;Acc:HGNC:53382]	lncRNA	41.25
PyrL5n6	SCZ	ENSG00000257122	RRN3P3	0.761467	-2.43711	-2.48048	0.0147664	0.550832	-3.02335	FALSE		RRN3 pseudogene 3 [Source:HGNC Symbol;Acc:HGNC:37620]	transcribed_unprocessed_pseudogene	41.13
PyrL5n6	SCZ	ENSG00000257126	FOXG1-AS1	3.01704	-1.43082	-2.72327	0.00761201	0.482589	-2.52485	FALSE		FOXG1 antisense RNA 1 [Source:HGNC Symbol;Acc:HGNC:50663]	lncRNA	37.92
PyrL5n6	SCZ	ENSG00000257135	ODC1-DT	-2.40749	-0.705921	-0.590064	0.55646	0.941418	-5.0964	FALSE		ODC1 divergent transcript [Source:HGNC Symbol;Acc:HGNC:54070]	lncRNA	52.26
PyrL5n6	SCZ	ENSG00000257150	PGAM1P5	0.369408	0.153919	0.182767	0.855345	0.988104	-5.45595	FALSE	100132594	phosphoglycerate mutase 1 pseudogene 5 [Source:HGNC Symbol;Acc:HGNC:42452]	transcribed_processed_pseudogene	42.43
PyrL5n6	SCZ	ENSG00000257164	LINC02451	-2.23705	-0.592554	-0.621144	0.535899	0.938937	-5.13477	FALSE	105369738	long intergenic non-protein coding RNA 2451 [Source:HGNC Symbol;Acc:HGNC:53383]	lncRNA	40.84
PyrL5n6	SCZ	ENSG00000257165		0.68238	-0.1953	-0.271469	0.786582	0.980966	-5.47806	FALSE		novel transcript	lncRNA	37.19
PyrL5n6	SCZ	ENSG00000257167	TMPO-AS1	-4.15077	0.0608716	0.0535042	0.957435	0.997494	-5.20546	FALSE	100128191	TMPO antisense RNA 1 [Source:HGNC Symbol;Acc:HGNC:44158]	lncRNA	49.57
PyrL5n6	SCZ	ENSG00000257169		-2.67216	-0.0318824	-0.0262958	0.979073	0.998698	-5.21246	FALSE		small nuclear ribonucleoprotein D1 polypeptide 16kDa (SNRPD1) pseudogene	processed_pseudogene	41.64
PyrL5n6	SCZ	ENSG00000257176		-0.431005	1.30089	1.25798	0.211289	0.833137	-4.68551	FALSE	100506606	novel transcript, antisense to FAR2	lncRNA	37.34
PyrL5n6	SCZ	ENSG00000257191		-3.74369	-1.05664	-0.964096	0.337291	0.888759	-4.8778	FALSE		novel transcript, antisense to SYT1	lncRNA	34.93
PyrL5n6	SCZ	ENSG00000257194		-3.80655	0.846658	0.754383	0.452368	0.916613	-5.00518	FALSE		novel transcript	lncRNA	37.95
PyrL5n6	SCZ	ENSG00000257218	GATC	1.27836	-0.259415	-0.303345	0.762249	0.976825	-5.43889	FALSE	283459	glutamyl-tRNA amidotransferase subunit C [Source:HGNC Symbol;Acc:HGNC:25068]	protein_coding	46.68
PyrL5n6	SCZ	ENSG00000257219	LNCOG	-2.1009	-1.56345	-1.5909	0.114744	0.756965	-4.35447	FALSE	105369848	lncRNA osteogenesis associated [Source:HGNC Symbol;Acc:HGNC:53336]	lncRNA	42.2
PyrL5n6	SCZ	ENSG00000257221		-0.224681	0.704717	0.606524	0.545522	0.939351	-5.12946	FALSE		novel transcript, antisense to SELPLG	lncRNA	50.88
PyrL5n6	SCZ	ENSG00000257228		-3.10132	-3.29974	-2.88725	0.00475029	0.451118	-2.37542	FALSE		novel transcript	lncRNA	37.1
PyrL5n6	SCZ	ENSG00000257239		3.7515	0.755416	1.82117	0.0715291	0.710296	-4.58163	FALSE		novel transcript	lncRNA	38.49
PyrL5n6	SCZ	ENSG00000257242	LINC01619	2.28428	0.881676	1.55728	0.12252	0.764182	-4.6666	FALSE	256021	long intergenic non-protein coding RNA 1619 [Source:HGNC Symbol;Acc:HGNC:27409]	lncRNA	38.41
PyrL5n6	SCZ	ENSG00000257246	PHB1P19	-1.92529	-3.09728	-2.72034	0.00767518	0.48383	-2.66812	FALSE		PHB1 pseudogene 19 [Source:HGNC Symbol;Acc:HGNC:51552]	transcribed_processed_pseudogene	50.35
PyrL5n6	SCZ	ENSG00000257252		0.514993	-0.199535	-0.227855	0.820218	0.985879	-5.40742	FALSE		novel transcript, antisense to NUDT4	lncRNA	43.14
PyrL5n6	SCZ	ENSG00000257258		-4.21831	0.281388	0.256912	0.797767	0.984202	-5.18349	FALSE		novel transcript	lncRNA	42.37
PyrL5n6	SCZ	ENSG00000257261	SLC38A4-AS1	5.78023	0.114368	0.625726	0.5329	0.938764	-6.65494	FALSE		SLC38A4 antisense RNA 1 [Source:HGNC Symbol;Acc:HGNC:56178]	lncRNA	38.48
PyrL5n6	SCZ	ENSG00000257265		-2.69701	1.2136	1.15406	0.251188	0.850627	-4.7605	FALSE		novel transcript	lncRNA	38.47
PyrL5n6	SCZ	ENSG00000257267	ZNF271P	4.40031	-0.348611	-1.29749	0.197407	0.823795	-5.54922	FALSE	10778	zinc finger protein 271, pseudogene [Source:HGNC Symbol;Acc:HGNC:13065]	transcribed_unitary_pseudogene	38.13
PyrL5n6	SCZ	ENSG00000257275		-2.64562	0.989077	1.00791	0.315896	0.876553	-4.90911	FALSE		novel transcript, antisense to TCL1A	lncRNA	43.11
PyrL5n6	SCZ	ENSG00000257277		-3.24603	-1.18497	-1.08635	0.279901	0.86278	-4.79283	FALSE		novel transcript, antisense to ARHGAP15	lncRNA	38.25
PyrL5n6	SCZ	ENSG00000257279		-2.48736	0.356556	0.295983	0.767848	0.977649	-5.17876	FALSE	100506551	novel transcript	lncRNA	41.62
PyrL5n6	SCZ	ENSG00000257283		2.31446	0.67328	1.07127	0.286591	0.864964	-5.16649	FALSE	105369911	novel transcript, antisense to RRP12	lncRNA	42.64
PyrL5n6	SCZ	ENSG00000257285	PRMT5-DT	-1.73128	0.811082	0.789831	0.43147	0.910237	-5.03311	FALSE	101926933	PRMT5 divergent transcript [Source:HGNC Symbol;Acc:HGNC:55482]	lncRNA	45.55
PyrL5n6	SCZ	ENSG00000257298		-4.16591	0.132063	0.120437	0.904375	0.990947	-5.20164	FALSE		novel transcript, sense intronic to LIMA1	lncRNA	43.93
PyrL5n6	SCZ	ENSG00000257302	FAHD2P1	-3.41763	0.158897	0.132273	0.895031	0.990947	-5.20054	FALSE		fumarylacetoacetate hydrolase domain containing 2 pseudogene 1 [Source:HGNC Symbol;Acc:HGNC:32441]	processed_pseudogene	53.14
PyrL5n6	SCZ	ENSG00000257303	CNPY2-AS1	-3.05773	-0.5837	-0.514155	0.608262	0.950706	-5.11441	FALSE		CNPY2 antisense RNA 1 [Source:HGNC Symbol;Acc:HGNC:55480]	lncRNA	48.07
PyrL5n6	SCZ	ENSG00000257315	ZBED6	0.584972	0.564628	0.627295	0.531876	0.938764	-5.22596	FALSE	100381270	zinc finger BED-type containing 6 [Source:HGNC Symbol;Acc:HGNC:33273]	protein_coding	40.86
PyrL5n6	SCZ	ENSG00000257319	DBX2-AS1	4.9889	0.127841	0.595901	0.552569	0.940939	-6.38927	FALSE		DBX2 antisense RNA 1 [Source:HGNC Symbol;Acc:HGNC:55479]	lncRNA	38.72
PyrL5n6	SCZ	ENSG00000257322		3.20281	-0.102203	-0.239934	0.810866	0.98568	-6.02857	FALSE		novel transcript, antisense to novel protein	lncRNA	41.46
PyrL5n6	SCZ	ENSG00000257331	RACGAP1P1	-1.92605	-0.476521	-0.385605	0.700597	0.967819	-5.16997	FALSE		Rac GTPase activating protein 1 pseudogene 1 [Source:HGNC Symbol;Acc:HGNC:24689]	processed_pseudogene	46.78
PyrL5n6	SCZ	ENSG00000257335	MGAM	2.29347	0.246912	0.48582	0.628143	0.954581	-5.62579	FALSE	8972	maltase-glucoamylase [Source:HGNC Symbol;Acc:HGNC:7043]	protein_coding	39.57
PyrL5n6	SCZ	ENSG00000257337	TNS2-AS1	1.46202	-0.617934	-0.828225	0.409488	0.90572	-5.15467	FALSE	283335	TNS2 antisense RNA 1 [Source:HGNC Symbol;Acc:HGNC:27464]	lncRNA	47.06
PyrL5n6	SCZ	ENSG00000257341		-3.18433	-2.61002	-2.31897	0.0224028	0.581499	-3.34753	FALSE		novel protein	protein_coding	68.51
PyrL5n6	SCZ	ENSG00000257354	MIRLET7IHG	1.36614	1.63089	2.22327	0.0284167	0.606757	-3.47044	FALSE	120766144	MIRLET7I host gene [Source:HGNC Symbol;Acc:HGNC:55478]	lncRNA	40.48
PyrL5n6	SCZ	ENSG00000257365	FNTB	0.382465	-0.301497	-0.278754	0.781002	0.980076	-5.31534	FALSE	2342	farnesyltransferase, CAAX box, beta [Source:HGNC Symbol;Acc:HGNC:3785]	protein_coding	43.81
PyrL5n6	SCZ	ENSG00000257365	FNTB	0.382465	-0.301497	-0.278754	0.781002	0.980076	-5.31534	FALSE	100529261	farnesyltransferase, CAAX box, beta [Source:HGNC Symbol;Acc:HGNC:3785]	protein_coding	43.81
PyrL5n6	SCZ	ENSG00000257373		-3.82001	1.86116	1.91376	0.0584704	0.680436	-3.9302	FALSE		novel transcript	lncRNA	39.15
PyrL5n6	SCZ	ENSG00000257376		-3.37056	-0.0510449	-0.0446365	0.964485	0.997651	-5.20877	FALSE		fragile X mental retardation, autosomal homolog 1 (FXR1) pseudogene	processed_pseudogene	39.99
PyrL5n6	SCZ	ENSG00000257398		1.71416	1.46611	1.81772	0.0720601	0.711574	-4.13846	FALSE		novel transcript	lncRNA	42.33
PyrL5n6	SCZ	ENSG00000257407		-1.07697	0.639785	0.633182	0.52804	0.938162	-5.22356	FALSE		novel transcript	lncRNA	45.31
PyrL5n6	SCZ	ENSG00000257433	RPAP3-DT	-2.01481	-1.91944	-1.60515	0.111572	0.754553	-4.3065	FALSE		RPAP3 divergent transcript [Source:HGNC Symbol;Acc:HGNC:55477]	lncRNA	50.21
PyrL5n6	SCZ	ENSG00000257434		-0.247238	0.607123	0.566887	0.572043	0.94506	-5.16502	FALSE		novel transcript, antisense to KCNC2	lncRNA	36.43
PyrL5n6	SCZ	ENSG00000257438		-2.22725	0.542784	0.430536	0.667719	0.962726	-5.1461	FALSE		novel transcript, antisense to NUAK1	lncRNA	41.82
PyrL5n6	SCZ	ENSG00000257443	LRIG3-DT	0.533975	0.445969	0.557411	0.578475	0.945282	-5.37584	FALSE		LRIG3 divergent transcript [Source:HGNC Symbol;Acc:HGNC:55476]	lncRNA	36.71
PyrL5n6	SCZ	ENSG00000257452		-1.71434	-0.596234	-0.494835	0.621787	0.953172	-5.13358	FALSE		novel transcript, antisense to OAS1, OAS2 and OAS3	lncRNA	44.84
PyrL5n6	SCZ	ENSG00000257454		-3.49599	-3.05463	-2.9971	0.00342733	0.413061	-2.14096	FALSE		novel transcript	lncRNA	36.7
PyrL5n6	SCZ	ENSG00000257458		-2.44984	-1.29318	-1.02768	0.306547	0.87315	-4.83484	FALSE		novel transcript, antisense to ANKS1B	lncRNA	40
PyrL5n6	SCZ	ENSG00000257467	PPFIA2-AS1	-0.432104	-0.259567	-0.236243	0.81372	0.985879	-5.24922	FALSE	102724663	PPFIA2 antisense RNA 1 [Source:HGNC Symbol;Acc:HGNC:53397]	lncRNA	34.46
PyrL5n6	SCZ	ENSG00000257472		-3.72984	-0.103112	-0.0962879	0.923482	0.992941	-5.20552	FALSE		novel transcript	lncRNA	39.88
PyrL5n6	SCZ	ENSG00000257474		-3.74519	0.39962	0.359472	0.71999	0.969363	-5.16094	FALSE		novel transcript	lncRNA	45.04
PyrL5n6	SCZ	ENSG00000257489		-3.43095	1.87973	1.76741	0.0801679	0.720957	-4.1171	FALSE		TBC1 domain family, member 2B (TBC1D2B) pseudogene	transcribed_unprocessed_pseudogene	45.5
PyrL5n6	SCZ	ENSG00000257501	PAFAH1B2P2	0.786763	-1.32593	-1.71555	0.0892978	0.733731	-4.26835	FALSE	643711	PAFAH1B2 pseudogene 2 [Source:HGNC Symbol;Acc:HGNC:54906]	transcribed_processed_pseudogene	39.47
PyrL5n6	SCZ	ENSG00000257507	LINC02373	-3.21477	-0.677404	-0.642449	0.522032	0.93727	-5.07226	FALSE		long intergenic non-protein coding RNA 2373 [Source:HGNC Symbol;Acc:HGNC:53295]	lncRNA	39.6
PyrL5n6	SCZ	ENSG00000257510	LINC02402	-2.98158	0.990777	0.912203	0.363825	0.896123	-4.92409	FALSE		long intergenic non-protein coding RNA 2402 [Source:HGNC Symbol;Acc:HGNC:53329]	lncRNA	39.46
PyrL5n6	SCZ	ENSG00000257511		-2.58277	-0.450185	-0.425826	0.671137	0.963147	-5.14398	FALSE		nucleosome assembly protein 1-like 1 (NAP1L1) pseudogene	processed_pseudogene	39.4
PyrL5n6	SCZ	ENSG00000257513	NPIPB1P	-0.018869	0.427514	0.490767	0.624652	0.953705	-5.18652	FALSE		nuclear pore complex interacting protein family member B1, pseudogene [Source:HGNC Symbol;Acc:HGNC:37452]	transcribed_unprocessed_pseudogene	46.09
PyrL5n6	SCZ	ENSG00000257522		1.60753	0.397778	0.473106	0.637154	0.955581	-5.38079	FALSE		novel transcript	lncRNA	35.16
PyrL5n6	SCZ	ENSG00000257524		-0.757744	0.227858	0.205631	0.837491	0.987239	-5.24302	FALSE	30815	ST6 N-acetylgalactosaminide alpha-2,6-sialyltransferase 6 [Source:NCBI gene (formerly Entrezgene);Acc:30815]	protein_coding	55.02
PyrL5n6	SCZ	ENSG00000257526		-0.622568	0.247035	0.26516	0.791424	0.982881	-5.34447	FALSE	105369850	novel transcript	lncRNA	39.49
PyrL5n6	SCZ	ENSG00000257545		4.38077	-0.264025	-1.00521	0.317188	0.877104	-5.87091	FALSE	100287944	novel transcript, antisense to POLR3B, RFX4 and RIC8B.	lncRNA	42.35
PyrL5n6	SCZ	ENSG00000257548		-2.19078	-0.23589	-0.257929	0.796984	0.984081	-5.30286	FALSE		novel transcript, antisense to CRY1	lncRNA	42.03
PyrL5n6	SCZ	ENSG00000257556	LINC02298	-0.933505	-0.553869	-0.459538	0.646831	0.958232	-5.16412	FALSE		long intergenic non-protein coding RNA 2298 [Source:HGNC Symbol;Acc:HGNC:53216]	lncRNA	57.51
PyrL5n6	SCZ	ENSG00000257557	PPP1R12A-AS1	0.829946	1.50176	1.66491	0.099017	0.748051	-4.31811	FALSE		PPP1R12A antisense RNA 1 [Source:HGNC Symbol;Acc:HGNC:51903]	lncRNA	39.77
PyrL5n6	SCZ	ENSG00000257572	SSBL3P	-2.04015	-1.5838	-1.30619	0.194443	0.822833	-4.60847	FALSE		small RNA binding exonuclease protection factor La like 3, pseudogene [Source:HGNC Symbol;Acc:HGNC:54984]	processed_pseudogene	36.09
PyrL5n6	SCZ	ENSG00000257585	LINC00609	2.95566	-0.22577	-0.524564	0.601031	0.948535	-5.83202	FALSE	101101773	long intergenic non-protein coding RNA 609 [Source:HGNC Symbol;Acc:HGNC:43960]	lncRNA	38.02
PyrL5n6	SCZ	ENSG00000257595	LINC02356	-3.22697	1.12573	1.14132	0.256424	0.852443	-4.76971	FALSE	105369984	long intergenic non-protein coding RNA 2356 [Source:HGNC Symbol;Acc:HGNC:53278]	lncRNA	49.21
PyrL5n6	SCZ	ENSG00000257599	OVCH1-AS1	-0.127235	1.75679	1.94847	0.0541221	0.675932	-3.88764	FALSE		OVCH1 antisense RNA 1 [Source:HGNC Symbol;Acc:HGNC:44484]	lncRNA	37.75
PyrL5n6	SCZ	ENSG00000257621	PSMA3-AS1	3.55081	-0.516548	-1.30726	0.19408	0.822637	-5.2607	FALSE	379025	PSMA3 antisense RNA 1 [Source:HGNC Symbol;Acc:HGNC:26445]	lncRNA	38.57
PyrL5n6	SCZ	ENSG00000257622		-2.12695	0.0580656	0.0507463	0.959627	0.997651	-5.21355	FALSE		novel transcript	lncRNA	65.58
PyrL5n6	SCZ	ENSG00000257636	G2E3-AS1	0.0761788	0.462402	0.642444	0.522035	0.93727	-5.33196	FALSE		G2E3 antisense RNA 1 [Source:HGNC Symbol;Acc:HGNC:53463]	lncRNA	37.62
PyrL5n6	SCZ	ENSG00000257639		-1.07229	0.0116385	0.00964944	0.99232	0.999135	-5.24362	FALSE		carbonic anhydrase VA, mitochondrial (CA5A) pseudogene	unprocessed_pseudogene	51.08
PyrL5n6	SCZ	ENSG00000257657		3.48181	-0.201318	-0.561099	0.575968	0.945282	-6.06808	FALSE		novel transcript	lncRNA	39.36
PyrL5n6	SCZ	ENSG00000257677	LINC02464	2.27636	0.239005	0.444432	0.657678	0.960829	-5.66455	FALSE		long intergenic non-protein coding RNA 2464 [Source:HGNC Symbol;Acc:HGNC:53401]	lncRNA	38.08
PyrL5n6	SCZ	ENSG00000257680		0.998777	-0.346754	-0.366532	0.714731	0.969363	-5.39155	FALSE		methionyl aminopeptidase 1 (METAP1) pseudogene	processed_pseudogene	41.86
PyrL5n6	SCZ	ENSG00000257681		-3.23538	1.52884	1.31925	0.190055	0.818445	-4.595	FALSE		novel transcript, antisense to STAB2	lncRNA	46.57
PyrL5n6	SCZ	ENSG00000257683	LINC02463	-1.37036	0.328144	0.368257	0.713449	0.969221	-5.33582	FALSE		long intergenic non-protein coding RNA 2463 [Source:HGNC Symbol;Acc:HGNC:53400]	lncRNA	43.45
PyrL5n6	SCZ	ENSG00000257698	GIHCG	-1.75599	-0.938207	-0.797211	0.427191	0.907787	-4.98802	FALSE		GIHCG inhibitor of miR-200b/200a/429 expression [Source:HGNC Symbol;Acc:HGNC:52649]	lncRNA	38.98
PyrL5n6	SCZ	ENSG00000257703		0.0195334	1.40022	1.66553	0.0988939	0.748051	-4.3114	FALSE		novel transcript	lncRNA	37.61
PyrL5n6	SCZ	ENSG00000257704	INAFM1	0.733508	0.273801	0.276419	0.782789	0.98023	-5.37482	FALSE	255783	InaF motif containing 1 [Source:HGNC Symbol;Acc:HGNC:27406]	protein_coding	70.32
PyrL5n6	SCZ	ENSG00000257711		-3.98396	-1.21871	-1.09336	0.276825	0.861496	-4.78421	FALSE	100505978	novel transcript, antisense to RFX4	lncRNA	42.86
PyrL5n6	SCZ	ENSG00000257727	CNPY2	0.620613	-0.253941	-0.258085	0.796864	0.984081	-5.36006	FALSE	10330	canopy FGF signaling regulator 2 [Source:HGNC Symbol;Acc:HGNC:13529]	protein_coding	48.93
PyrL5n6	SCZ	ENSG00000257729		-0.616146	-0.170128	-0.200112	0.841794	0.987239	-5.43388	FALSE		novel transcript	lncRNA	33.71
PyrL5n6	SCZ	ENSG00000257735		4.60227	-0.0472634	-0.187078	0.851973	0.988104	-6.38841	FALSE		novel transcript, antisense to ZNF641	lncRNA	39.45
PyrL5n6	SCZ	ENSG00000257743	MGAM2	-0.270556	-0.0210966	-0.0263708	0.979013	0.998698	-5.48065	FALSE	93432	maltase-glucoamylase 2 (putative) [Source:HGNC Symbol;Acc:HGNC:28101]	protein_coding	38.54
PyrL5n6	SCZ	ENSG00000257747	LINC02426	1.04853	0.742008	0.891197	0.374933	0.89965	-5.13496	FALSE	101928449	long intergenic non-protein coding RNA 2426 [Source:HGNC Symbol;Acc:HGNC:53357]	lncRNA	35.06
PyrL5n6	SCZ	ENSG00000257750	LINC02445	-2.06063	0.93091	0.811443	0.419012	0.907418	-5.01569	FALSE		long intergenic non-protein coding RNA 2445 [Source:HGNC Symbol;Acc:HGNC:53377]	lncRNA	34.52
PyrL5n6	SCZ	ENSG00000257756	LINC02386	-1.54893	2.21708	2.42819	0.0169358	0.561829	-3.10555	FALSE		long intergenic non-protein coding RNA 2386 [Source:HGNC Symbol;Acc:HGNC:53312]	lncRNA	39.17
PyrL5n6	SCZ	ENSG00000257759		6.37157	-0.101956	-0.763052	0.447204	0.913673	-6.75502	FALSE		novel transcript	lncRNA	40.49
PyrL5n6	SCZ	ENSG00000257763	OR5BK1P	-2.69669	0.48669	0.408174	0.684006	0.964335	-5.15185	FALSE		olfactory receptor family 5 subfamily BK member 1 pseudogene [Source:HGNC Symbol;Acc:HGNC:14817]	unprocessed_pseudogene	46.78
PyrL5n6	SCZ	ENSG00000257767		-1.13816	-0.982202	-0.863106	0.390116	0.902638	-4.9837	FALSE		novel protein	protein_coding	50.58
PyrL5n6	SCZ	ENSG00000257771	LINC02395	-0.25042	-1.6592	-1.80809	0.0735559	0.714494	-4.09091	FALSE	101927292	long intergenic non-protein coding RNA 2395 [Source:HGNC Symbol;Acc:HGNC:53322]	lncRNA	49.58
PyrL5n6	SCZ	ENSG00000257781		-1.94081	0.587529	0.622067	0.535294	0.938854	-5.18796	FALSE		novel transcript	lncRNA	41.95
PyrL5n6	SCZ	ENSG00000257784	LINC02400	-2.62414	0.435725	0.369426	0.71258	0.969221	-5.16409	FALSE	101927038	long intergenic non-protein coding RNA 2400 [Source:HGNC Symbol;Acc:HGNC:53327]	lncRNA	41.9
PyrL5n6	SCZ	ENSG00000257800	FNBP1P1	-2.18259	0.391855	0.320438	0.749296	0.974445	-5.17946	FALSE		formin binding protein 1 pseudogene 1 [Source:HGNC Symbol;Acc:HGNC:44528]	processed_pseudogene	41.55
PyrL5n6	SCZ	ENSG00000257802	MRS2P2	-3.91393	-1.43425	-1.32822	0.187089	0.815003	-4.58555	FALSE		MRS2 pseudogene 2 [Source:HGNC Symbol;Acc:HGNC:33942]	processed_pseudogene	42.88
PyrL5n6	SCZ	ENSG00000257815	PRANCR	6.90929	0.140026	0.793655	0.429597	0.908806	-6.87544	FALSE	101928062	progenitor renewal associated non-coding RNA [Source:HGNC Symbol;Acc:HGNC:51126]	lncRNA	38.84
PyrL5n6	SCZ	ENSG00000257817	TBX3-AS1	-1.46882	-1.19252	-1.45139	0.149758	0.783481	-4.5729	FALSE		TBX3 antisense RNA 1 [Source:HGNC Symbol;Acc:HGNC:55471]	lncRNA	48.33
PyrL5n6	SCZ	ENSG00000257818	C1GALT1P1	-3.93754	0.271929	0.243999	0.807724	0.985585	-5.18577	FALSE		C1GALT1 pseudogene 1 [Source:HGNC Symbol;Acc:HGNC:51614]	processed_pseudogene	37.83
PyrL5n6	SCZ	ENSG00000257829		-2.53161	-2.81151	-2.31535	0.0226081	0.583066	-3.35345	FALSE		novel transcript, antisense to KRT86	lncRNA	52.45
PyrL5n6	SCZ	ENSG00000257831		-2.57114	2.80009	2.93028	0.00418434	0.437765	-2.21986	FALSE		novel transcript, antisense to HEATR5A	lncRNA	42.73
PyrL5n6	SCZ	ENSG00000257835		-1.27091	0.20863	0.165179	0.869132	0.989096	-5.21574	FALSE		novel transcript	lncRNA	37.61
PyrL5n6	SCZ	ENSG00000257838	OTOAP1	-1.25747	-1.45927	-1.31935	0.190022	0.818445	-4.60273	FALSE		OTOA pseudogene 1 [Source:HGNC Symbol;Acc:HGNC:53869]	transcribed_unprocessed_pseudogene	44.33
PyrL5n6	SCZ	ENSG00000257851	HNRNPA3P10	-0.979984	0.577709	0.529389	0.597693	0.947822	-5.15801	FALSE		heterogeneous nuclear ribonucleoprotein A3 pseudogene 10 [Source:HGNC Symbol;Acc:HGNC:48756]	processed_pseudogene	45.61
PyrL5n6	SCZ	ENSG00000257859	CASC18	3.11661	0.038593	0.0828695	0.934119	0.994641	-5.90548	FALSE	101929110	cancer susceptibility 18 [Source:HGNC Symbol;Acc:HGNC:49463]	lncRNA	40.83
PyrL5n6	SCZ	ENSG00000257869		-1.09055	1.66511	1.93261	0.0560744	0.678539	-3.91528	FALSE		novel transcript	lncRNA	34.58
PyrL5n6	SCZ	ENSG00000257880		-4.04301	-0.248174	-0.226073	0.8216	0.985879	-5.18846	FALSE		novel transcript, sense intronic to FAM19A2	lncRNA	41.58
PyrL5n6	SCZ	ENSG00000257883		-0.795642	-1.16318	-1.06905	0.287583	0.865059	-4.84505	FALSE		novel transcript	lncRNA	46.47
PyrL5n6	SCZ	ENSG00000257890		-1.58314	1.21198	1.0267	0.307004	0.87315	-4.8447	FALSE		novel transcript	lncRNA	36.61
PyrL5n6	SCZ	ENSG00000257894		2.25226	-0.466195	-0.78138	0.4364	0.912414	-5.47135	FALSE		novel transcript	lncRNA	38.48
PyrL5n6	SCZ	ENSG00000257896		-3.98466	1.00856	0.940242	0.349328	0.890901	-4.89388	FALSE		La ribonucleoprotein domain family, member 7 (LARP7)	transcribed_unprocessed_pseudogene	37.62
PyrL5n6	SCZ	ENSG00000257906	LINC02156	-1.5222	0.467426	0.404568	0.686647	0.964924	-5.23065	FALSE		long intergenic non-protein coding RNA 2156 [Source:HGNC Symbol;Acc:HGNC:53017]	lncRNA	41.62
PyrL5n6	SCZ	ENSG00000257913	DDN-AS1	-0.746762	-0.0976183	-0.0929503	0.926126	0.993243	-5.23304	FALSE	105369758	DDN and PRKAG1 antisense RNA 1 [Source:HGNC Symbol;Acc:HGNC:53464]	lncRNA	47.46
PyrL5n6	SCZ	ENSG00000257920	LINC02409	-4.01196	0.194291	0.17928	0.858076	0.988104	-5.19525	FALSE		long intergenic non-protein coding RNA 2409 [Source:HGNC Symbol;Acc:HGNC:53338]	lncRNA	44.57
PyrL5n6	SCZ	ENSG00000257923	CUX1	7.31523	-0.124134	-0.920828	0.359326	0.893298	-6.91155	FALSE	1523	cut like homeobox 1 [Source:HGNC Symbol;Acc:HGNC:2557]	protein_coding	48.61
PyrL5n6	SCZ	ENSG00000257924	LINC02416	-3.1354	0.523923	0.471524	0.63828	0.955852	-5.14483	FALSE		long intergenic non-protein coding RNA 2416 [Source:HGNC Symbol;Acc:HGNC:53345]	lncRNA	40.17
PyrL5n6	SCZ	ENSG00000257925		-1.32551	-0.433967	-0.376098	0.70763	0.968622	-5.18714	FALSE		novel transcript, antisense to FAM113B	lncRNA	41.9
PyrL5n6	SCZ	ENSG00000257941		-3.85618	-0.757879	-0.697453	0.487115	0.927841	-5.03417	FALSE		density-regulated protein (DENR) pseudogene	processed_pseudogene	38.93
PyrL5n6	SCZ	ENSG00000257943		1.80363	-0.461276	-0.764261	0.446487	0.913503	-5.37752	FALSE		novel pseudogene	transcribed_unitary_pseudogene	42.35
PyrL5n6	SCZ	ENSG00000257950	P2RX5-TAX1BP3	-3.28721	3.03631	2.77384	0.00659524	0.482372	-2.57363	FALSE		P2RX5-TAX1BP3 readthrough (NMD candidate) [Source:HGNC Symbol;Acc:HGNC:49191]	protein_coding	57.16
PyrL5n6	SCZ	ENSG00000257954		-1.7688	1.11411	0.950579	0.344078	0.889091	-4.89758	FALSE		FGFR1 oncogene partner 2 (FGFR1OP2) pseudogene	processed_pseudogene	40.19
PyrL5n6	SCZ	ENSG00000257957	QRSL1P3	-2.43576	-0.0851514	-0.0719218	0.942806	0.996255	-5.21143	FALSE		QRSL1 pseudogene 3 [Source:HGNC Symbol;Acc:HGNC:43669]	processed_pseudogene	41.26
PyrL5n6	SCZ	ENSG00000257986	LINC02306	4.11166	-0.150078	-0.41323	0.680311	0.963456	-6.20256	FALSE		long intergenic non-protein coding RNA 2306 [Source:HGNC Symbol;Acc:HGNC:53225]	lncRNA	37.01
PyrL5n6	SCZ	ENSG00000257987	TEX49	-1.99798	0.530789	0.494179	0.622249	0.953172	-5.1605	FALSE	255411	testis expressed 49 [Source:HGNC Symbol;Acc:HGNC:48628]	protein_coding	45.44
PyrL5n6	SCZ	ENSG00000257997		-3.00356	-1.03079	-0.991607	0.32375	0.881128	-4.88611	FALSE		novel transcript	lncRNA	42.42
PyrL5n6	SCZ	ENSG00000258010		-1.57814	-0.141635	-0.117231	0.906909	0.990947	-5.21369	FALSE		novel transcript, antisense to ARNT2	lncRNA	46.6
PyrL5n6	SCZ	ENSG00000258017		4.26175	-0.04093	-0.143945	0.885829	0.990282	-6.30493	FALSE		novel transcript, antisense to TUBA1B	lncRNA	45.11
PyrL5n6	SCZ	ENSG00000258028		2.99378	-0.433274	-0.87426	0.384042	0.901	-5.61759	FALSE	107984685	novel transcript	lncRNA	35.49
PyrL5n6	SCZ	ENSG00000258033	SNX5P2	-3.28841	-0.991678	-0.844126	0.400586	0.905603	-4.9552	FALSE		sorting nexin 5 pseudogene 2 [Source:HGNC Symbol;Acc:HGNC:41513]	unprocessed_pseudogene	39.78
PyrL5n6	SCZ	ENSG00000258035		-3.26008	-3.34385	-2.92094	0.00430163	0.440014	-2.31342	FALSE		novel transcript, antisense to PLXNC1	lncRNA	42.77
PyrL5n6	SCZ	ENSG00000258038	LINC02327	-0.890868	-0.143008	-0.159935	0.873251	0.989518	-5.3618	FALSE	102724917	long intergenic non-protein coding RNA 2327 [Source:HGNC Symbol;Acc:HGNC:53247]	lncRNA	35.63
PyrL5n6	SCZ	ENSG00000258039		-2.26826	-2.46069	-2.19051	0.0307779	0.606757	-3.54116	FALSE	101928937	novel transcript, antisense & intronic to ANKS1B	lncRNA	40.65
PyrL5n6	SCZ	ENSG00000258048	PPP1R12A-AS2	0.71624	0.646312	0.72675	0.469054	0.920897	-5.22727	FALSE		PPP1R12A antisense RNA 2 [Source:HGNC Symbol;Acc:HGNC:55456]	lncRNA	38.85
PyrL5n6	SCZ	ENSG00000258056	CD63-AS1	-1.74578	-0.42272	-0.336916	0.736876	0.971466	-5.18803	FALSE		CD63 antisense RNA 1 [Source:HGNC Symbol;Acc:HGNC:55455]	lncRNA	57.09
PyrL5n6	SCZ	ENSG00000258057	BCDIN3D-AS1	-0.54734	0.853342	0.819566	0.414385	0.906506	-5.02707	FALSE	100286844	BCDIN3D antisense RNA 1 [Source:HGNC Symbol;Acc:HGNC:44113]	lncRNA	44.96
PyrL5n6	SCZ	ENSG00000258066		-2.32733	-1.32235	-1.12993	0.261173	0.855442	-4.7629	FALSE		novel transcript	lncRNA	38.93
PyrL5n6	SCZ	ENSG00000258072		-3.08369	0.494671	0.423431	0.672878	0.963239	-5.14547	FALSE		programmed cell death 2 (PDCD2) pseudogene	processed_pseudogene	57
PyrL5n6	SCZ	ENSG00000258077		3.57357	0.286299	0.756814	0.450916	0.915712	-5.88969	FALSE		novel transcript	lncRNA	39.38
PyrL5n6	SCZ	ENSG00000258081		2.5254	0.727514	1.45036	0.150045	0.783624	-4.92086	FALSE		novel transcript	lncRNA	35.19
PyrL5n6	SCZ	ENSG00000258084		0.982397	1.07546	1.2885	0.200504	0.82504	-4.77468	FALSE		novel transcript	lncRNA	36.11
PyrL5n6	SCZ	ENSG00000258098	LINC02286	-3.31609	1.07356	1.09447	0.27634	0.861175	-4.80697	FALSE	105370414	long intergenic non-protein coding RNA 2286 [Source:HGNC Symbol;Acc:HGNC:53203]	lncRNA	38.44
PyrL5n6	SCZ	ENSG00000258100	LINC02823	-2.91854	0.34335	0.291158	0.771525	0.977649	-5.18581	FALSE		long intergenic non-protein coding RNA 2823 [Source:HGNC Symbol;Acc:HGNC:54354]	lncRNA	36.07
PyrL5n6	SCZ	ENSG00000258101		-4.1656	0.713283	0.645642	0.51997	0.936914	-5.05886	FALSE		novel transcript, antisense to TUBA1C	lncRNA	46.26
PyrL5n6	SCZ	ENSG00000258102	MAP1LC3B2	-0.71886	0.345719	0.377845	0.706335	0.968304	-5.26707	FALSE	643246	microtubule associated protein 1 light chain 3 beta 2 [Source:HGNC Symbol;Acc:HGNC:34390]	protein_coding	44.51
PyrL5n6	SCZ	ENSG00000258107		-0.912032	0.44256	0.405292	0.686116	0.964689	-5.1799	FALSE		novel transcript	lncRNA	36.58
PyrL5n6	SCZ	ENSG00000258108		-3.66773	-0.813559	-0.867677	0.38762	0.902318	-4.96295	FALSE		novel transcript	lncRNA	45.6
PyrL5n6	SCZ	ENSG00000258114		-2.66997	-0.959059	-0.955329	0.341683	0.888759	-4.90596	FALSE		novel transcript	lncRNA	47.94
PyrL5n6	SCZ	ENSG00000258117		0.625389	-1.04933	-1.10951	0.269832	0.859397	-4.89909	FALSE		novel transcript	lncRNA	38.77
PyrL5n6	SCZ	ENSG00000258119		-1.94943	-0.421512	-0.371287	0.711198	0.968992	-5.20628	FALSE		novel transcript	lncRNA	36.53
PyrL5n6	SCZ	ENSG00000258123	LINC02444	-1.56668	-0.60064	-0.641829	0.522433	0.93727	-5.13489	FALSE	101928137	long intergenic non-protein coding RNA 2444 [Source:HGNC Symbol;Acc:HGNC:53376]	lncRNA	36.2
PyrL5n6	SCZ	ENSG00000258131		2.88133	0.101121	0.204612	0.838285	0.987239	-5.86736	FALSE		novel transcript	lncRNA	38.9
PyrL5n6	SCZ	ENSG00000258134		-3.84565	-0.0179719	-0.0154872	0.987674	0.998709	-5.20658	FALSE		WW domain binding protein 2 (WBP2) pseudogene	processed_pseudogene	51.28
PyrL5n6	SCZ	ENSG00000258137	GPR84-AS1	-2.26601	-0.0974996	-0.093154	0.925965	0.993243	-5.22267	FALSE	102724050	GPR84, ZNF385A, ITGA5 and GTSF1 antisense RNA 1 [Source:HGNC Symbol;Acc:HGNC:56187]	lncRNA	47.63
PyrL5n6	SCZ	ENSG00000258144	LINC02406	-0.212537	0.756216	0.728558	0.467951	0.92081	-5.11756	FALSE	105369730	long intergenic non-protein coding RNA 2406 [Source:HGNC Symbol;Acc:HGNC:53334]	lncRNA	38.82
PyrL5n6	SCZ	ENSG00000258162		2.53365	-0.0746168	-0.124235	0.901375	0.990947	-5.67303	FALSE		novel transcript, antisense to PPFIA2	lncRNA	34.6
PyrL5n6	SCZ	ENSG00000258168		3.50611	-0.393761	-0.976234	0.331271	0.885257	-5.56639	FALSE		novel transcript, antisense to PTPRB	lncRNA	40.31
PyrL5n6	SCZ	ENSG00000258170		-3.04363	-1.27503	-1.12077	0.265035	0.857614	-4.7692	FALSE		novel transcript	lncRNA	34.21
PyrL5n6	SCZ	ENSG00000258183	LINC02392	-2.94912	-1.37417	-1.35376	0.178822	0.805141	-4.58162	FALSE		long intergenic non-protein coding RNA 2392 [Source:HGNC Symbol;Acc:HGNC:53319]	lncRNA	34.51
PyrL5n6	SCZ	ENSG00000258202		-2.92299	0.0382857	0.0378029	0.969919	0.998629	-5.23893	FALSE		pseudogene similar to part of transmembrane and tetratricopeptide repeat containing 1 (TMTC1)	unprocessed_pseudogene	38.18
PyrL5n6	SCZ	ENSG00000258210		-1.78383	-1.87261	-1.80458	0.0741083	0.716223	-4.07211	FALSE		novel transcript	lncRNA	45.85
PyrL5n6	SCZ	ENSG00000258216		4.61248	0.427994	1.54925	0.124438	0.764209	-5.31319	FALSE		novel transcript	lncRNA	37.43
PyrL5n6	SCZ	ENSG00000258220	LINC02424	-2.18222	1.19339	1.04786	0.297195	0.869096	-4.83924	FALSE	105369860	long intergenic non-protein coding RNA 2424 [Source:HGNC Symbol;Acc:HGNC:53354]	lncRNA	35.48
PyrL5n6	SCZ	ENSG00000258230		-2.40065	0.274462	0.231896	0.817086	0.985879	-5.20493	FALSE		suppression of tumorigenicity 13 (colon carcinoma) (Hsp70 interacting protein) (ST13) pseudogene	transcribed_processed_pseudogene	41.74
PyrL5n6	SCZ	ENSG00000258231		-1.45694	-0.922569	-0.999828	0.319774	0.878989	-4.9337	FALSE	100506869	novel transcript	lncRNA	37.27
PyrL5n6	SCZ	ENSG00000258234		0.630443	0.11091	0.127027	0.89917	0.990947	-5.45163	FALSE		novel transcript	lncRNA	36.56
PyrL5n6	SCZ	ENSG00000258272		-1.5066	0.166479	0.180307	0.857271	0.988104	-5.34232	FALSE		novel transcript	lncRNA	42.19
PyrL5n6	SCZ	ENSG00000258274	CRADD-AS1	-4.06553	-2.09095	-2.20774	0.0295156	0.606757	-3.51828	FALSE	101928731	CRADD antisense RNA 1 [Source:HGNC Symbol;Acc:HGNC:56184]	lncRNA	38.86
PyrL5n6	SCZ	ENSG00000258279	LINC00592	-2.02735	-1.03219	-0.848558	0.398126	0.905603	-4.9608	FALSE	283404	long intergenic non-protein coding RNA 592 [Source:HGNC Symbol;Acc:HGNC:27474]	lncRNA	53.66
PyrL5n6	SCZ	ENSG00000258285	TESC-AS1	-0.365383	0.196413	0.190358	0.84941	0.987719	-5.29664	FALSE		TESC antisense RNA 1 (head to head) [Source:HGNC Symbol;Acc:HGNC:51142]	lncRNA	47.92
PyrL5n6	SCZ	ENSG00000258289	CHURC1	2.73784	0.107639	0.160233	0.873017	0.989518	-5.75477	FALSE	91612	churchill domain containing 1 [Source:HGNC Symbol;Acc:HGNC:20099]	protein_coding	41.09
PyrL5n6	SCZ	ENSG00000258294		-3.40739	0.743172	0.696101	0.487958	0.928244	-5.04393	FALSE		novel transcript	lncRNA	32.82
PyrL5n6	SCZ	ENSG00000258301	VASH1-AS1	0.578538	-1.20543	-1.26978	0.207067	0.829619	-4.71735	FALSE	100506603	VASH1 antisense RNA 1 [Source:HGNC Symbol;Acc:HGNC:53215]	lncRNA	50.96
PyrL5n6	SCZ	ENSG00000258302		3.9978	0.0100896	0.0404515	0.967813	0.998021	-6.28114	FALSE		novel transcript, antisense to ATP2B1	lncRNA	38.27
PyrL5n6	SCZ	ENSG00000258312		3.37367	0.604757	1.42139	0.158271	0.789152	-5.13379	FALSE		novel transcript	lncRNA	39.63
PyrL5n6	SCZ	ENSG00000258342		2.59339	-0.0115651	-0.0229984	0.981697	0.998698	-5.85109	FALSE		novel transcript, sense overlapping BRMS1L	lncRNA	39.98
PyrL5n6	SCZ	ENSG00000258343	SNRPF-DT	-1.51017	1.10289	1.17995	0.240781	0.84653	-4.76635	FALSE	105369921	SNRPF divergent transcript [Source:HGNC Symbol;Acc:HGNC:55452]	lncRNA	40.2
PyrL5n6	SCZ	ENSG00000258366	RTEL1	1.86735	-0.780086	-0.936121	0.351435	0.891676	-5.17219	FALSE	51750	regulator of telomere elongation helicase 1 [Source:HGNC Symbol;Acc:HGNC:15888]	protein_coding	59.63
PyrL5n6	SCZ	ENSG00000258375		-3.06943	-0.871964	-0.752258	0.453638	0.917102	-5.01174	FALSE		transmembrane protein 66 (TMEM66) pseudogene	processed_pseudogene	45.96
PyrL5n6	SCZ	ENSG00000258383		-3.98792	0.415244	0.390911	0.696683	0.967263	-5.15475	FALSE		novel transcript	lncRNA	52.82
PyrL5n6	SCZ	ENSG00000258384	RCCD1-AS1	-3.8752	-0.141949	-0.127955	0.898438	0.990947	-5.2033	FALSE		RCCD1 and UNC45A antisense RNA 1 [Source:HGNC Symbol;Acc:HGNC:54811]	lncRNA	56.91
PyrL5n6	SCZ	ENSG00000258386		-0.826709	0.977443	0.925712	0.356793	0.89236	-4.94454	FALSE		novel transcript	lncRNA	42.89
PyrL5n6	SCZ	ENSG00000258388	PPT2-EGFL8	-1.15395	-2.26131	-2.09339	0.0388088	0.632397	-3.67556	FALSE		PPT2-EGFL8 readthrough (NMD candidate) [Source:HGNC Symbol;Acc:HGNC:48343]	protein_coding	52.72
PyrL5n6	SCZ	ENSG00000258394		3.08675	0.641755	1.53012	0.1291	0.769026	-4.9059	FALSE		novel transcript, sense overlapping to a novel protein	lncRNA	34.14
PyrL5n6	SCZ	ENSG00000258399	MIR493HG	5.66939	-0.0033315	-0.0168412	0.986596	0.998698	-6.76832	FALSE		MIR493 cluster host gene [Source:HGNC Symbol;Acc:HGNC:55978]	lncRNA	45.8
PyrL5n6	SCZ	ENSG00000258402		-1.75691	-0.713575	-0.643083	0.521622	0.93727	-5.07818	FALSE		novel transcript	lncRNA	43
PyrL5n6	SCZ	ENSG00000258404	LINC02320	2.75299	-0.660124	-1.18578	0.238481	0.84653	-5.16994	FALSE		long intergenic non-protein coding RNA 2320 [Source:HGNC Symbol;Acc:HGNC:53239]	lncRNA	41.72
PyrL5n6	SCZ	ENSG00000258405	ZNF578	0.688599	0.105423	0.11496	0.908705	0.990947	-5.41016	FALSE	147660	zinc finger protein 578 [Source:HGNC Symbol;Acc:HGNC:26449]	protein_coding	44.09
PyrL5n6	SCZ	ENSG00000258414		-2.37236	1.52629	1.34145	0.18277	0.809661	-4.58497	FALSE
PyrL5n6	SCZ	ENSG00000258416		0.781628	0.195049	0.268976	0.788495	0.981781	-5.49285	FALSE		novel transcript	lncRNA	37.91
PyrL5n6	SCZ	ENSG00000258422		0.669237	-0.475215	-0.601413	0.548907	0.940156	-5.30013	FALSE		novel transcript, antisense to SLC8A3	lncRNA	40.09
PyrL5n6	SCZ	ENSG00000258426		-3.62913	0.411438	0.373936	0.709233	0.968709	-5.16456	FALSE		novel transcript	lncRNA	33.33
PyrL5n6	SCZ	ENSG00000258429	PDF	-3.54229	-1.25777	-1.11143	0.269012	0.859397	-4.77026	FALSE	64146	peptide deformylase, mitochondrial [Source:HGNC Symbol;Acc:HGNC:30012]	protein_coding	54.49
PyrL5n6	SCZ	ENSG00000258441	LINC00641	5.69022	0.046998	0.294491	0.768985	0.977649	-6.78217	FALSE	283624	long intergenic non-protein coding RNA 641 [Source:HGNC Symbol;Acc:HGNC:27511]	lncRNA	41.26
PyrL5n6	SCZ	ENSG00000258445	MAD2L1P1	-3.42783	-0.951604	-0.804228	0.423147	0.907418	-4.97795	FALSE		mitotic arrest deficient 2 like 1 pseudogene 1 [Source:HGNC Symbol;Acc:HGNC:20019]	processed_pseudogene	41.59
PyrL5n6	SCZ	ENSG00000258454		-1.55258	-2.01572	-1.73814	0.0852215	0.726761	-4.15374	FALSE		novel transcript, sense overlapping GPATCH2L	lncRNA	42.99
PyrL5n6	SCZ	ENSG00000258458	OXA1L-DT	0.392588	0.568501	0.645766	0.51989	0.936905	-5.2653	FALSE		OXA1L divergent transcript [Source:HGNC Symbol;Acc:HGNC:55448]	lncRNA	42.49
PyrL5n6	SCZ	ENSG00000258461		-0.93533	-0.604465	-0.547525	0.585221	0.946265	-5.14202	FALSE		novel transcript	protein_coding	46.11
PyrL5n6	SCZ	ENSG00000258464		-3.42747	0.754204	0.784704	0.434457	0.912021	-5.01448	FALSE	105370409	novel transcript	lncRNA	42.65
PyrL5n6	SCZ	ENSG00000258465		-0.0452009	1.81618	1.91753	0.0579846	0.679651	-3.93696	FALSE		novel protein	protein_coding	43.12
PyrL5n6	SCZ	ENSG00000258469	CHMP4BP1	-0.741937	-0.746898	-0.649526	0.517467	0.935877	-5.08513	FALSE		charged multivesicular body protein 4B pseudogene 1 [Source:HGNC Symbol;Acc:HGNC:43616]	processed_pseudogene	53.57
PyrL5n6	SCZ	ENSG00000258471		-3.17617	0.43388	0.440179	0.660745	0.961117	-5.15988	FALSE	101929718	novel transcript, antisense to SLC39A2	lncRNA	42.75
PyrL5n6	SCZ	ENSG00000258472		3.01057	1.04088	2.33582	0.0214692	0.580098	-3.39928	FALSE		novel protein	protein_coding	47.05
PyrL5n6	SCZ	ENSG00000258474	LINC02313	-2.40336	-0.835413	-0.712053	0.478067	0.923502	-5.03955	FALSE		long intergenic non-protein coding RNA 2313 [Source:HGNC Symbol;Acc:HGNC:53232]	lncRNA	43.67
PyrL5n6	SCZ	ENSG00000258476	LINC02207	-3.59841	-3.02315	-2.73414	0.00738205	0.482589	-2.6605	FALSE		long intergenic non-protein coding RNA 2207 [Source:HGNC Symbol;Acc:HGNC:53073]	lncRNA	38.72
PyrL5n6	SCZ	ENSG00000258483	LINC02251	0.452325	-2.37671	-2.49325	0.0142761	0.546567	-2.98888	FALSE	105371008	long intergenic non-protein coding RNA 2251 [Source:HGNC Symbol;Acc:HGNC:53149]	lncRNA	40.24
PyrL5n6	SCZ	ENSG00000258484	SPESP1	3.20303	0.423899	1.02571	0.307468	0.87315	-5.4413	FALSE	246777	sperm equatorial segment protein 1 [Source:HGNC Symbol;Acc:HGNC:15570]	protein_coding	40.65
PyrL5n6	SCZ	ENSG00000258485	SRMP2	-1.28875	-3.16537	-2.79823	0.00615063	0.469395	-2.45723	FALSE		SRM pseudogene 2 [Source:HGNC Symbol;Acc:HGNC:20034]	processed_pseudogene	51.2
PyrL5n6	SCZ	ENSG00000258487	LINC02277	-2.53305	0.747362	0.770029	0.443073	0.913503	-5.02086	FALSE		long intergenic non-protein coding RNA 2277 [Source:HGNC Symbol;Acc:HGNC:53193]	lncRNA	38.47
PyrL5n6	SCZ	ENSG00000258497		-2.2543	-1.64147	-1.69812	0.0925518	0.738746	-4.2058	FALSE		novel transcript	lncRNA	38.64
PyrL5n6	SCZ	ENSG00000258502	LINC02290	-2.27029	-0.76873	-0.698081	0.486724	0.927779	-5.06078	FALSE	105370540	long intergenic non-protein coding RNA 2290 [Source:HGNC Symbol;Acc:HGNC:53206]	lncRNA	41.08
PyrL5n6	SCZ	ENSG00000258515		-1.51015	-2.61335	-2.40944	0.0177802	0.562357	-3.18512	FALSE		novel transcript, antisense to OSGEP	lncRNA	41.04
PyrL5n6	SCZ	ENSG00000258516		-2.19701	0.100426	0.0999658	0.920569	0.992883	-5.27477	FALSE		novel transcript	lncRNA	44.74
PyrL5n6	SCZ	ENSG00000258517		-3.44191	-0.988071	-0.824989	0.411314	0.90603	-4.96563	FALSE		novel transcript	lncRNA	46.58
PyrL5n6	SCZ	ENSG00000258520		2.63174	0.250854	0.416838	0.677678	0.963456	-5.64939	FALSE		novel transcript	lncRNA	46.23
PyrL5n6	SCZ	ENSG00000258526		7.87647	0.155531	1.84286	0.0682713	0.704812	-5.87087	FALSE		novel transcript	lncRNA	36.68
PyrL5n6	SCZ	ENSG00000258534		-3.69996	-0.0770282	-0.0703852	0.944026	0.996458	-5.20646	FALSE		novel transcript	lncRNA	53.34
PyrL5n6	SCZ	ENSG00000258535		-1.31711	-0.807823	-0.863532	0.389883	0.902638	-5.01374	FALSE		novel transcript	lncRNA	42.04
PyrL5n6	SCZ	ENSG00000258537	FRMD6-AS2	2.73569	-1.90524	-3.20584	0.00180149	0.343527	-1.32084	FALSE	145438	FRMD6 antisense RNA 2 [Source:HGNC Symbol;Acc:HGNC:43637]	lncRNA	40.31
PyrL5n6	SCZ	ENSG00000258537	FRMD6-AS2	2.73569	-1.90524	-3.20584	0.00180149	0.343527	-1.32084	FALSE	100874185	FRMD6 antisense RNA 2 [Source:HGNC Symbol;Acc:HGNC:43637]	lncRNA	40.31
PyrL5n6	SCZ	ENSG00000258537	FRMD6-AS2	2.73569	-1.90524	-3.20584	0.00180149	0.343527	-1.32084	FALSE	105370496	FRMD6 antisense RNA 2 [Source:HGNC Symbol;Acc:HGNC:43637]	lncRNA	40.31
PyrL5n6	SCZ	ENSG00000258539		-0.411797	-1.04627	-0.975774	0.331499	0.885293	-4.93261	FALSE		novel transcript, METTL10-FAM53B readthrough	protein_coding	49.58
PyrL5n6	SCZ	ENSG00000258545	RHOXF1-AS1	-1.51019	-0.0975607	-0.0914981	0.927277	0.993243	-5.24724	FALSE	101928969	RHOXF1 antisense RNA 1 [Source:HGNC Symbol;Acc:HGNC:51582]	lncRNA	42.47
PyrL5n6	SCZ	ENSG00000258551		3.32882	-0.110124	-0.245552	0.806525	0.985572	-6.0529	FALSE	101926928	cervical cancer-associated transcript 37 [Source:NCBI gene (formerly Entrezgene);Acc:101926928]	lncRNA	40.01
PyrL5n6	SCZ	ENSG00000258553	PCNX4-DT	-0.562857	-0.0888094	-0.0836387	0.933509	0.994579	-5.27961	FALSE		PCNX4 divergent transcript [Source:HGNC Symbol;Acc:HGNC:55447]	lncRNA	35.99
PyrL5n6	SCZ	ENSG00000258558		1.277	-0.237589	-0.316681	0.752136	0.975166	-5.50749	FALSE		novel transcript, antisense to SCFD1	lncRNA	39.26
PyrL5n6	SCZ	ENSG00000258559		-3.58813	-1.20131	-1.05208	0.295264	0.867915	-4.81673	FALSE		novel transcript, sense overlapping ABCD4	lncRNA	52.46
PyrL5n6	SCZ	ENSG00000258561		4.40073	0.0301073	0.102245	0.918764	0.992757	-6.31311	FALSE		novel transcript	lncRNA	39.37
PyrL5n6	SCZ	ENSG00000258569	VASH1-DT	2.24361	0.0943191	0.19903	0.842637	0.987239	-5.76518	FALSE		VASH1 divergent transcript [Source:HGNC Symbol;Acc:HGNC:55446]	lncRNA	44.81
PyrL5n6	SCZ	ENSG00000258583	LINC01500	4.42991	0.689151	2.35354	0.020524	0.572775	-3.73879	FALSE		long intergenic non-protein coding RNA 1500 [Source:HGNC Symbol;Acc:HGNC:51166]	lncRNA	39.81
PyrL5n6	SCZ	ENSG00000258590	NBEAP1	-0.837566	1.72272	1.75816	0.0817383	0.720957	-4.15764	FALSE		neurobeachin pseudogene 1 [Source:HGNC Symbol;Acc:HGNC:1007]	transcribed_unprocessed_pseudogene	31.39
PyrL5n6	SCZ	ENSG00000258603		4.35555	0.707143	2.60478	0.0105747	0.525062	-3.14125	FALSE		novel transcript, antisense to ACOT6	lncRNA	47.12
PyrL5n6	SCZ	ENSG00000258609	LINC-ROR	-3.77791	-0.517303	-0.490694	0.624703	0.953705	-5.12617	FALSE	100885779	long intergenic non-protein coding RNA, regulator of reprogramming [Source:HGNC Symbol;Acc:HGNC:43773]	lncRNA	47.37
PyrL5n6	SCZ	ENSG00000258611	YBX2P2	-2.916	0.0148009	0.0122626	0.99024	0.998963	-5.21003	FALSE		YBX2 pseudogene 2 [Source:HGNC Symbol;Acc:HGNC:54721]	transcribed_processed_pseudogene	65.13
PyrL5n6	SCZ	ENSG00000258628	RHPN2P1	-1.25791	-2.54265	-3.25124	0.0015602	0.32622	-1.3198	FALSE		rhophilin Rho GTPase binding protein 2 pseudogene 1 [Source:HGNC Symbol;Acc:HGNC:37708]	unprocessed_pseudogene	48.12
PyrL5n6	SCZ	ENSG00000258630	LINC02292	-3.65195	1.1778	1.06592	0.288989	0.865775	-4.80584	FALSE	101929080	long intergenic non-protein coding RNA 2292 [Source:HGNC Symbol;Acc:HGNC:53208]	lncRNA	50.35
PyrL5n6	SCZ	ENSG00000258631		5.54504	-0.457481	-1.84382	0.0681291	0.704812	-5.08666	FALSE		novel transcript	lncRNA	39.3
PyrL5n6	SCZ	ENSG00000258634		-2.02804	-0.707806	-0.604645	0.546766	0.939645	-5.08818	FALSE		novel transcript, antisense to ALX3	lncRNA	53.13
PyrL5n6	SCZ	ENSG00000258636	LRFN5-DT	-0.418886	-0.623759	-0.562986	0.574687	0.945282	-5.16014	FALSE	124907392	LRFN5 divergent transcript [Source:HGNC Symbol;Acc:HGNC:55444]	lncRNA	34.04
PyrL5n6	SCZ	ENSG00000258643	BCL2L2-PABPN1	2.36762	-0.437902	-0.745885	0.457462	0.918556	-5.41357	FALSE	100529063	BCL2L2-PABPN1 readthrough [Source:HGNC Symbol;Acc:HGNC:42959]	protein_coding	46.77
PyrL5n6	SCZ	ENSG00000258647	LINC00930	-3.56099	1.10999	0.985355	0.326795	0.883823	-4.86365	FALSE		long intergenic non-protein coding RNA 930 [Source:HGNC Symbol;Acc:HGNC:48620]	lncRNA	46.07
PyrL5n6	SCZ	ENSG00000258648	UBE2CP1	-3.53397	0.228241	0.208392	0.835341	0.987239	-5.19234	FALSE		ubiquitin conjugating enzyme E2 C pseudogene 1 [Source:HGNC Symbol;Acc:HGNC:19670]	processed_pseudogene	51.99
PyrL5n6	SCZ	ENSG00000258649		-0.540096	-1.83805	-1.62658	0.10693	0.7516	-4.29103	FALSE		novel transcript	lncRNA	43.04
PyrL5n6	SCZ	ENSG00000258655	ARHGAP5-AS1	-3.32261	0.434188	0.372638	0.710195	0.968844	-5.15869	FALSE		ARHGAP5 antisense RNA 1 (head to head) [Source:HGNC Symbol;Acc:HGNC:20279]	lncRNA	46
PyrL5n6	SCZ	ENSG00000258657		-2.39651	-0.0941073	-0.094762	0.924691	0.993082	-5.26176	FALSE		novel transcript, antisense to GZMB	lncRNA	41.21
PyrL5n6	SCZ	ENSG00000258658	TOMM20L-DT	-0.0936519	-1.16361	-1.27053	0.206805	0.829589	-4.70487	FALSE		TOMM20L divergent transcript [Source:HGNC Symbol;Acc:HGNC:55443]	lncRNA	39.94
PyrL5n6	SCZ	ENSG00000258670		-2.97367	-1.95947	-1.83328	0.0696939	0.706369	-4.0353	FALSE		novel transcript, antisense to C14orf39	lncRNA	39.38
PyrL5n6	SCZ	ENSG00000258673	LINC01397	-3.52276	0.909711	0.825113	0.411244	0.906024	-4.97224	FALSE	104355139	long intergenic non-protein coding RNA 1397 [Source:HGNC Symbol;Acc:HGNC:50677]	lncRNA	51.88
PyrL5n6	SCZ	ENSG00000258674		-2.61267	0.819013	0.659663	0.510966	0.933659	-5.05599	FALSE		novel protein	protein_coding	54.84
PyrL5n6	SCZ	ENSG00000258676		0.457022	1.31162	1.29422	0.198527	0.823979	-4.73399	FALSE		novel transcript	lncRNA	46.25
PyrL5n6	SCZ	ENSG00000258677		-1.47217	0.674216	0.582912	0.561247	0.942055	-5.11768	FALSE		novel protein, UBE2W-STAU2 readthrough	protein_coding	39.73
PyrL5n6	SCZ	ENSG00000258679		-0.373319	1.13682	1.21514	0.227133	0.840371	-4.76995	FALSE		novel YWHA pseudogene	transcribed_processed_pseudogene	40.25
PyrL5n6	SCZ	ENSG00000258689	LINC01269	-3.63108	0.13004	0.118652	0.905786	0.990947	-5.20425	FALSE	103695436	long intergenic non-protein coding RNA 1269 [Source:HGNC Symbol;Acc:HGNC:50325]	lncRNA	46.34
PyrL5n6	SCZ	ENSG00000258694	LINC02319	-3.797	0.239819	0.230224	0.818382	0.985879	-5.18889	FALSE		long intergenic non-protein coding RNA 2319 [Source:HGNC Symbol;Acc:HGNC:53238]	lncRNA	42.66
PyrL5n6	SCZ	ENSG00000258700	LINC00871	3.46091	0.930307	2.13227	0.0353997	0.624333	-3.97573	FALSE	100506412	long intergenic non-protein coding RNA 871 [Source:HGNC Symbol;Acc:HGNC:47038]	lncRNA	34.66
PyrL5n6	SCZ	ENSG00000258702		3.19412	0.911788	1.87438	0.063757	0.693749	-4.26343	FALSE		novel transcript	lncRNA	51.37
PyrL5n6	SCZ	ENSG00000258704	SRP54-AS1	3.8777	-0.122971	-0.37553	0.708051	0.968622	-6.06011	FALSE		SRP54 antisense RNA 1 [Source:HGNC Symbol;Acc:HGNC:50643]	transcribed_unitary_pseudogene	42.73
PyrL5n6	SCZ	ENSG00000258710	LINC01193	-2.12678	1.02796	1.10455	0.271967	0.860022	-4.82851	FALSE	348120	long intergenic non-protein coding RNA 1193 [Source:HGNC Symbol;Acc:HGNC:28003]	lncRNA	43.2
PyrL5n6	SCZ	ENSG00000258710	LINC01193	-2.12678	1.02796	1.10455	0.271967	0.860022	-4.82851	FALSE	124905510	long intergenic non-protein coding RNA 1193 [Source:HGNC Symbol;Acc:HGNC:28003]	lncRNA	43.2
PyrL5n6	SCZ	ENSG00000258710	LINC01193	-2.12678	1.02796	1.10455	0.271967	0.860022	-4.82851	FALSE	124907497	long intergenic non-protein coding RNA 1193 [Source:HGNC Symbol;Acc:HGNC:28003]	lncRNA	43.2
PyrL5n6	SCZ	ENSG00000258711		-3.44412	-1.3713	-1.22463	0.223553	0.838023	-4.67786	FALSE		novel transcript	lncRNA	45.65
PyrL5n6	SCZ	ENSG00000258716		-2.40036	-0.117365	-0.0989832	0.921347	0.992883	-5.21452	FALSE	105370622	novel transcript, antisense to TTC7B	lncRNA	45.25
PyrL5n6	SCZ	ENSG00000258724	PINX1	4.85544	-0.854825	-4.16575	6.5342e-05	0.128974	1.37435	TRUE	54984	PIN2 (TERF1) interacting telomerase inhibitor 1 [Source:HGNC Symbol;Acc:HGNC:30046]	protein_coding	43.86
PyrL5n6	SCZ	ENSG00000258725	PRC1-AS1	-3.06172	-0.0943062	-0.0825919	0.934339	0.994641	-5.20746	FALSE	100507118	PRC1 antisense RNA 1 [Source:HGNC Symbol;Acc:HGNC:48587]	lncRNA	44.84
PyrL5n6	SCZ	ENSG00000258730	ITPK1-AS1	1.01463	0.136953	0.166369	0.868198	0.988826	-5.51668	FALSE	319085	ITPK1 antisense RNA 1 [Source:HGNC Symbol;Acc:HGNC:20132]	lncRNA	49.56
PyrL5n6	SCZ	ENSG00000258731	DDHD1-DT	-3.34841	-1.39082	-1.23472	0.219789	0.836144	-4.6709	FALSE	101927620	DDHD1 divergent transcript [Source:HGNC Symbol;Acc:HGNC:55441]	lncRNA	43.5
PyrL5n6	SCZ	ENSG00000258733	LINC02328	3.04922	0.291432	0.653464	0.514936	0.93566	-5.72734	FALSE		long intergenic non-protein coding RNA 2328 [Source:HGNC Symbol;Acc:HGNC:53248]	lncRNA	36.13
PyrL5n6	SCZ	ENSG00000258735	PPP1R13B-DT	-2.33756	-1.60364	-1.33588	0.18458	0.80996	-4.58204	FALSE	145216	PPP1R13B divergent transcript [Source:HGNC Symbol;Acc:HGNC:27069]	lncRNA	54.32
PyrL5n6	SCZ	ENSG00000258740		-3.08871	-1.00772	-0.930947	0.354092	0.891676	-4.90731	FALSE		novel transcript	lncRNA	46.34
PyrL5n6	SCZ	ENSG00000258741	H2AZ2P1	-3.04776	-0.112971	-0.0928026	0.926243	0.993243	-5.20562	FALSE		H2AZ2 pseudogene 1 [Source:HGNC Symbol;Acc:HGNC:31026]	transcribed_processed_pseudogene	42.94
PyrL5n6	SCZ	ENSG00000258743	LINC02301	1.51459	1.11159	1.51784	0.132167	0.773002	-4.60282	FALSE	101928599	long intergenic non-protein coding RNA 2301 [Source:HGNC Symbol;Acc:HGNC:53220]	lncRNA	35.64
PyrL5n6	SCZ	ENSG00000258744		-0.971696	-0.559035	-0.631973	0.528827	0.938171	-5.13128	FALSE		novel transcript, antisense to CMA1	lncRNA	42.6
PyrL5n6	SCZ	ENSG00000258747		-0.920644	1.06081	1.09803	0.274794	0.86079	-4.84076	FALSE	105370473	novel transcript, antisense to FSCB	lncRNA	37.16
PyrL5n6	SCZ	ENSG00000258751		1.92299	0.659481	0.995827	0.321705	0.8791	-5.16601	FALSE		novel transcript	lncRNA	35.53
PyrL5n6	SCZ	ENSG00000258752		-3.21777	0.963133	0.804544	0.422965	0.907418	-4.97832	FALSE		novel transcript, antisense to FOXN3	lncRNA	46.61
PyrL5n6	SCZ	ENSG00000258754	LINC01579	4.36288	-0.460486	-1.4724	0.14401	0.779236	-5.23961	FALSE		long intergenic non-protein coding RNA 1579 [Source:HGNC Symbol;Acc:HGNC:27519]	lncRNA	39.22
PyrL5n6	SCZ	ENSG00000258760		-1.548	0.4363	0.390941	0.696661	0.967263	-5.24372	FALSE		novel transcript	lncRNA	45.26
PyrL5n6	SCZ	ENSG00000258763		1.15024	-0.275072	-0.438697	0.661814	0.961673	-5.53121	FALSE		novel transcript, antisense to OR2AP1, OR6C4, OR6C68 & OR6C2	lncRNA	37.85
PyrL5n6	SCZ	ENSG00000258766	DIO2-AS1	2.91193	0.563967	1.09904	0.274351	0.86079	-5.33095	FALSE	100628307	DIO2 antisense RNA 1 [Source:HGNC Symbol;Acc:HGNC:44153]	lncRNA	37.72
PyrL5n6	SCZ	ENSG00000258768		-1.74194	0.206453	0.174573	0.861763	0.988735	-5.2126	FALSE		novel transcript	lncRNA	39.28
PyrL5n6	SCZ	ENSG00000258770	LINC02330	-3.038	0.179799	0.163252	0.870645	0.9893	-5.20763	FALSE	105370611	long intergenic non-protein coding RNA 2330 [Source:HGNC Symbol;Acc:HGNC:53250]	lncRNA	39.93
PyrL5n6	SCZ	ENSG00000258777	HIF1A-AS1	-3.07499	-0.140688	-0.127438	0.898846	0.990947	-5.21106	FALSE		HIF1A antisense RNA 1 [Source:HGNC Symbol;Acc:HGNC:43014]	lncRNA	39.32
PyrL5n6	SCZ	ENSG00000258779	LINC01568	-3.30832	-0.824928	-0.723957	0.470759	0.920897	-5.02254	FALSE	100506172	long intergenic non-protein coding RNA 1568 [Source:HGNC Symbol;Acc:HGNC:51371]	lncRNA	43.25
PyrL5n6	SCZ	ENSG00000258783	KRT18P6	-3.67333	0.234219	0.216364	0.829139	0.98634	-5.19258	FALSE		keratin 18 pseudogene 6 [Source:HGNC Symbol;Acc:HGNC:20280]	processed_pseudogene	53.91
PyrL5n6	SCZ	ENSG00000258784		-0.0488058	-0.957181	-0.991492	0.323805	0.88118	-5.01046	FALSE		novel transcript	lncRNA	42.73
PyrL5n6	SCZ	ENSG00000258791	LINC00520	-1.19614	0.529845	0.466703	0.641713	0.956893	-5.19084	FALSE	645687	long intergenic non-protein coding RNA 520 [Source:HGNC Symbol;Acc:HGNC:19843]	lncRNA	41.32
PyrL5n6	SCZ	ENSG00000258807		0.942485	0.197166	0.289238	0.772989	0.978343	-5.50767	FALSE		novel transcript	lncRNA	41.26
PyrL5n6	SCZ	ENSG00000258808		-4.0959	-1.01426	-0.952763	0.342976	0.888894	-4.88769	FALSE
PyrL5n6	SCZ	ENSG00000258815	LINC02820	-3.62375	2.67087	2.53754	0.012686	0.539932	-2.98198	FALSE		long intergenic non-protein coding RNA 2820 [Source:HGNC Symbol;Acc:HGNC:54351]	lncRNA	35.13
PyrL5n6	SCZ	ENSG00000258829		-3.18984	-0.660602	-0.552961	0.581507	0.945282	-5.09864	FALSE		novel transcript, antisense to NRXN3	lncRNA	38.35
PyrL5n6	SCZ	ENSG00000258830		-2.64355	-0.5846	-0.494789	0.62182	0.953172	-5.12827	FALSE		novel protein	protein_coding	44.94
PyrL5n6	SCZ	ENSG00000258839	MC1R	-1.667	-0.257461	-0.220451	0.825963	0.985994	-5.20727	FALSE	4157	melanocortin 1 receptor [Source:HGNC Symbol;Acc:HGNC:6929]	protein_coding	58.17
PyrL5n6	SCZ	ENSG00000258844		-2.58435	1.99083	1.87567	0.0635776	0.693749	-3.98103	FALSE		novel transcript	lncRNA	39.53
PyrL5n6	SCZ	ENSG00000258847		0.983271	0.180419	0.220919	0.8256	0.985994	-5.47318	FALSE		novel transcript	lncRNA	44.35
PyrL5n6	SCZ	ENSG00000258851		-2.37155	1.57306	1.2935	0.198775	0.824113	-4.6241	FALSE		novel transcript, antisense to BAG5	lncRNA	45.87
PyrL5n6	SCZ	ENSG00000258859	LINC02296	2.99415	0.378566	0.691952	0.490549	0.928292	-5.6654	FALSE		long intergenic non-protein coding RNA 2296 [Source:HGNC Symbol;Acc:HGNC:53212]	lncRNA	37.57
PyrL5n6	SCZ	ENSG00000258861		1.92121	-0.351986	-0.46338	0.644085	0.957573	-5.46614	FALSE
PyrL5n6	SCZ	ENSG00000258864		-0.279488	-0.101036	-0.0936403	0.92558	0.993243	-5.31281	FALSE		novel protein	protein_coding	39.75
PyrL5n6	SCZ	ENSG00000258867	HISLA	-0.163129	-0.673888	-0.685857	0.494368	0.930061	-5.14901	FALSE	283587	HIF1A stabilizing long noncoding RNA [Source:HGNC Symbol;Acc:HGNC:49467]	lncRNA	39.26
PyrL5n6	SCZ	ENSG00000258868		-3.38462	-0.576272	-0.541836	0.58912	0.946848	-5.10646	FALSE		novel transcript	lncRNA	36.61
PyrL5n6	SCZ	ENSG00000258869	LINC02312	-3.69548	-0.243937	-0.241995	0.809272	0.98568	-5.20814	FALSE	100132612	long intergenic non-protein coding RNA 2312 [Source:HGNC Symbol;Acc:HGNC:53231]	lncRNA	42.1
PyrL5n6	SCZ	ENSG00000258871		-1.20222	0.861269	0.896671	0.372018	0.89953	-5.00597	FALSE		novel transcript	lncRNA	46.89
PyrL5n6	SCZ	ENSG00000258875		-3.87653	1.91701	1.73945	0.0849897	0.726496	-4.14927	FALSE		novel transcript, antisense to GPR68	lncRNA	50.89
PyrL5n6	SCZ	ENSG00000258881		2.065	0.195629	0.317564	0.751469	0.975088	-5.58795	FALSE		novel protein	protein_coding	48.55
PyrL5n6	SCZ	ENSG00000258883	NBEAP4	-2.72596	1.44691	1.27088	0.206678	0.829589	-4.6477	FALSE		neurobeachin pseudogene 4 [Source:HGNC Symbol;Acc:HGNC:40009]	unprocessed_pseudogene	31.24
PyrL5n6	SCZ	ENSG00000258890	CEP95	5.27066	-0.178157	-0.918381	0.360599	0.893762	-6.28984	FALSE	90799	centrosomal protein 95 [Source:HGNC Symbol;Acc:HGNC:25141]	protein_coding	40.61
PyrL5n6	SCZ	ENSG00000258891		-3.26898	-0.0387364	-0.0342683	0.972731	0.998698	-5.20637	FALSE		novel transcript, antisense to ZNF410	lncRNA	41.85
PyrL5n6	SCZ	ENSG00000258902		1.18366	-0.56663	-0.849938	0.397362	0.905603	-5.28987	FALSE		novel transcript	lncRNA	37.85
PyrL5n6	SCZ	ENSG00000258903		-2.74088	0.943389	0.793314	0.429447	0.908806	-4.98596	FALSE		novel transcript	lncRNA	37.33
PyrL5n6	SCZ	ENSG00000258910	LINC01956	-2.01728	0.757578	0.822303	0.412834	0.906437	-5.08303	FALSE		long intergenic non-protein coding RNA 1956 [Source:HGNC Symbol;Acc:HGNC:52777]	lncRNA	45.06
PyrL5n6	SCZ	ENSG00000258913	LINC02691	3.13981	-0.0674146	-0.11638	0.907582	0.990947	-5.86071	FALSE	145195	long intergenic non-protein coding RNA 2691 [Source:HGNC Symbol;Acc:HGNC:20358]	lncRNA	53.02
PyrL5n6	SCZ	ENSG00000258918		-2.09194	-1.87837	-1.89382	0.0610989	0.687801	-3.95664	FALSE		novel transcript	lncRNA	42.98
PyrL5n6	SCZ	ENSG00000258919		-3.23128	-0.313285	-0.276898	0.782422	0.98023	-5.18254	FALSE		novel transcript	lncRNA	50.44
PyrL5n6	SCZ	ENSG00000258927		-3.22067	0.864043	0.777636	0.438594	0.912478	-5.00389	FALSE		novel transcript	lncRNA	47.54
PyrL5n6	SCZ	ENSG00000258932	MIR3171HG	3.14513	0.819074	1.89294	0.0612167	0.687801	-4.4089	FALSE	728755	MIR3171 host gene [Source:HGNC Symbol;Acc:HGNC:56193]	transcribed_processed_pseudogene	34.26
PyrL5n6	SCZ	ENSG00000258938		-1.59335	-1.4579	-1.43071	0.155587	0.785681	-4.49961	FALSE		novel transcript, antisense to BRMS1L	lncRNA	47.81
PyrL5n6	SCZ	ENSG00000258942		-1.83269	-0.89383	-0.776118	0.439486	0.912478	-5.01191	FALSE		novel transcript	lncRNA	42.51
PyrL5n6	SCZ	ENSG00000258947	TUBB3	2.19522	-1.32742	-2.01703	0.0463357	0.656984	-3.88536	FALSE	10381	tubulin beta 3 class III [Source:HGNC Symbol;Acc:HGNC:20772]	protein_coding	58.5
PyrL5n6	SCZ	ENSG00000258951	KRT18P7	-3.50519	-2.10985	-1.88273	0.0626038	0.690103	-3.97142	FALSE		keratin 18 pseudogene 7 [Source:HGNC Symbol;Acc:HGNC:20283]	processed_pseudogene	56.19
PyrL5n6	SCZ	ENSG00000258955	LINC00519	-2.2795	2.37569	2.17051	0.032302	0.611978	-3.56491	FALSE		long intergenic non-protein coding RNA 519 [Source:HGNC Symbol;Acc:HGNC:19838]	lncRNA	39.2
PyrL5n6	SCZ	ENSG00000258957	GALNT16-AS1	-3.44615	1.00216	0.925482	0.356913	0.89236	-4.90976	FALSE	105370550	GALNT16 and EXD2 antisense RNA 1 [Source:HGNC Symbol;Acc:HGNC:55435]	lncRNA	42.07
PyrL5n6	SCZ	ENSG00000258968		-3.95484	-0.466358	-0.41908	0.676044	0.963456	-5.14396	FALSE		intraflagellar transport 20 homolog (Chlamydomonas) (IFT20) pseudogene	processed_pseudogene	46.44
PyrL5n6	SCZ	ENSG00000258969	LINC02307	2.35641	0.603127	0.775202	0.440643	0.912849	-5.57787	FALSE		long intergenic non-protein coding RNA 2307 [Source:HGNC Symbol;Acc:HGNC:53226]	lncRNA	35.24
PyrL5n6	SCZ	ENSG00000258975		-3.44722	-0.979789	-0.882884	0.379387	0.900383	-4.93563	FALSE		novel transcript	lncRNA	44.2
PyrL5n6	SCZ	ENSG00000258979	LINC02299	-0.86338	0.167173	0.18584	0.852942	0.988104	-5.33829	FALSE	105370646	long intergenic non-protein coding RNA 2299 [Source:HGNC Symbol;Acc:HGNC:53218]	lncRNA	45.13
PyrL5n6	SCZ	ENSG00000258982		0.503791	-0.570826	-0.611905	0.54197	0.939351	-5.22064	FALSE		novel transcript, antisense to YY1	lncRNA	48.69
PyrL5n6	SCZ	ENSG00000258984	UBE2F-SCLY	1.5106	0.267922	0.339256	0.735118	0.971122	-5.46125	FALSE		UBE2F-SCLY readthrough (NMD candidate) [Source:HGNC Symbol;Acc:HGNC:48339]	protein_coding	45.35
PyrL5n6	SCZ	ENSG00000258986	TMEM179	6.33849	0.159514	1.04472	0.298634	0.869326	-6.4415	FALSE	388021	transmembrane protein 179 [Source:HGNC Symbol;Acc:HGNC:20137]	protein_coding	53.82
PyrL5n6	SCZ	ENSG00000258994	LINC02309	-2.09751	-0.251714	-0.248819	0.804004	0.985078	-5.24613	FALSE		long intergenic non-protein coding RNA 2309 [Source:HGNC Symbol;Acc:HGNC:53228]	lncRNA	36.68
PyrL5n6	SCZ	ENSG00000259026		-4.1053	-0.0852336	-0.0788001	0.937347	0.995145	-5.20684	FALSE		novel transcript	lncRNA	44.64
PyrL5n6	SCZ	ENSG00000259030	FPGT-TNNI3K	-2.12512	-0.536416	-0.459695	0.646719	0.958232	-5.16949	FALSE	100526835	FPGT-TNNI3K readthrough [Source:HGNC Symbol;Acc:HGNC:42952]	protein_coding	36.52
PyrL5n6	SCZ	ENSG00000259033		-0.467304	-0.155135	-0.171526	0.864152	0.988735	-5.38489	FALSE		novel transcript	lncRNA	40.18
PyrL5n6	SCZ	ENSG00000259035		2.92547	-0.0562907	-0.104574	0.91692	0.992422	-5.98333	FALSE		novel transcript	lncRNA	38.51
PyrL5n6	SCZ	ENSG00000259040	BLOC1S5-TXNDC5	3.27424	0.16923	0.434668	0.664727	0.962592	-5.89644	FALSE		BLOC1S5-TXNDC5 readthrough (NMD candidate) [Source:HGNC Symbol;Acc:HGNC:42001]	protein_coding	41.93
PyrL5n6	SCZ	ENSG00000259044		-2.96592	0.00821437	0.00840335	0.993312	0.999135	-5.25838	FALSE		novel transcript	lncRNA	36.83
PyrL5n6	SCZ	ENSG00000259048		5.25895	-0.140629	-0.669904	0.504442	0.9319	-6.45372	FALSE		novel transcript, antisense to TTC6	lncRNA	37.09
PyrL5n6	SCZ	ENSG00000259052		-2.21836	-0.366509	-0.307175	0.75934	0.976063	-5.18206	FALSE		novel transcript, sense overlapping to SLC25A29	lncRNA	54.45
PyrL5n6	SCZ	ENSG00000259053		2.50008	0.932814	1.90221	0.0599812	0.685099	-4.18312	FALSE		novel transcript	lncRNA	42.56
PyrL5n6	SCZ	ENSG00000259055		-3.62461	-0.422363	-0.361223	0.718684	0.969363	-5.1611	FALSE		novel transcript, antisense to TRIM9	lncRNA	34.01
PyrL5n6	SCZ	ENSG00000259061		-2.68817	0.88186	0.797606	0.426963	0.907787	-5.00741	FALSE		novel transcript	lncRNA	37.36
PyrL5n6	SCZ	ENSG00000259065	MIDEAS-AS1	-4.23689	1.6277	1.57736	0.117828	0.760603	-4.33501	FALSE		MIDEAS antisense RNA 1 [Source:HGNC Symbol;Acc:HGNC:56194]	lncRNA	46.14
PyrL5n6	SCZ	ENSG00000259066		-0.583408	0.561385	0.54574	0.586443	0.946265	-5.18093	FALSE		novel protein	protein_coding	43
PyrL5n6	SCZ	ENSG00000259070	LINC00639	2.86605	0.0427543	0.0970475	0.92288	0.992883	-6.01307	FALSE	283547	long intergenic non-protein coding RNA 639 [Source:HGNC Symbol;Acc:HGNC:27502]	lncRNA	38.1
PyrL5n6	SCZ	ENSG00000259072		3.58112	-0.178125	-0.488612	0.626172	0.954208	-6.00642	FALSE		novel transcript	lncRNA	37.01
PyrL5n6	SCZ	ENSG00000259075	POC1B-GALNT4	-3.9716	-1.45947	-1.29682	0.197637	0.823795	-4.61388	FALSE	100528030	POC1B-GALNT4 readthrough [Source:HGNC Symbol;Acc:HGNC:42957]	protein_coding	44.97
PyrL5n6	SCZ	ENSG00000259079		-3.25488	-0.286549	-0.24757	0.804968	0.985078	-5.18638	FALSE		PDZ domain-containing protein 11 (PDZD11) pseudogene	processed_pseudogene	49.62
PyrL5n6	SCZ	ENSG00000259087		-3.69041	-0.708694	-0.623921	0.534081	0.938854	-5.06895	FALSE		novel transcript	lncRNA	35.21
PyrL5n6	SCZ	ENSG00000259091	LINC00517	-3.80989	0.296433	0.260632	0.794905	0.983594	-5.18252	FALSE	400208	long intergenic non-protein coding RNA 517 [Source:HGNC Symbol;Acc:HGNC:19831]	lncRNA	38.6
PyrL5n6	SCZ	ENSG00000259093		0.682517	-0.73397	-0.915738	0.361977	0.894903	-5.09425	FALSE		novel transcript	lncRNA	38.47
PyrL5n6	SCZ	ENSG00000259097		0.411054	-0.25017	-0.362641	0.717628	0.969363	-5.50337	FALSE		novel transcript	lncRNA	41.4
PyrL5n6	SCZ	ENSG00000259104	PTCSC3	-1.83195	1.50919	1.32971	0.186598	0.814402	-4.59521	FALSE		papillary thyroid carcinoma susceptibility candidate 3 [Source:HGNC Symbol;Acc:HGNC:43959]	lncRNA	37.77
PyrL5n6	SCZ	ENSG00000259112	NDUFC2-KCTD14	-0.435306	0.69702	0.66371	0.508382	0.933492	-5.12091	FALSE	100532726	NDUFC2-KCTD14 readthrough [Source:HGNC Symbol;Acc:HGNC:42956]	protein_coding	47.83
PyrL5n6	SCZ	ENSG00000259124		3.96487	0.0791322	0.239727	0.811026	0.98568	-6.16419	FALSE		novel transcript	lncRNA	45.81
PyrL5n6	SCZ	ENSG00000259129	LINC00648	-2.86978	-0.877994	-0.858071	0.392877	0.904453	-4.9661	FALSE	100506433	long intergenic non-protein coding RNA 648 [Source:HGNC Symbol;Acc:HGNC:44302]	lncRNA	35.49
PyrL5n6	SCZ	ENSG00000259133		0.742851	0.431167	0.523716	0.601619	0.948644	-5.37835	FALSE		novel transcript, antisense to TMEM260	lncRNA	43.38
PyrL5n6	SCZ	ENSG00000259134	LINC00924	1.82987	-0.726664	-1.18572	0.238502	0.84653	-5.16478	FALSE	145820	long intergenic non-protein coding RNA 924 [Source:HGNC Symbol;Acc:HGNC:27081]	lncRNA	37.41
PyrL5n6	SCZ	ENSG00000259142	LINC00644	-4.33765	-0.852358	-0.816429	0.416169	0.907266	-4.97053	FALSE	101954204	long intergenic non-protein coding RNA 644 [Source:HGNC Symbol;Acc:HGNC:44297]	lncRNA	41.99
PyrL5n6	SCZ	ENSG00000259146	SIPA1L1-AS1	0.443758	-1.45743	-1.68545	0.0949758	0.743947	-4.25483	FALSE		SIPA1L1 antisense RNA 1 [Source:HGNC Symbol;Acc:HGNC:55432]	lncRNA	43.39
PyrL5n6	SCZ	ENSG00000259150	LINC00929	-3.91783	-1.1932	-1.09944	0.274182	0.86077	-4.78098	FALSE	503519	long intergenic non-protein coding RNA 929 [Source:HGNC Symbol;Acc:HGNC:48615]	lncRNA	43.75
PyrL5n6	SCZ	ENSG00000259151	CAP2P1	-2.52398	-1.91396	-1.66689	0.0986216	0.748051	-4.23493	FALSE		cyclase associated actin cytoskeleton regulatory protein 2 pseudogene 1 [Source:HGNC Symbol;Acc:HGNC:20142]	transcribed_processed_pseudogene	48.92
PyrL5n6	SCZ	ENSG00000259153	MAP3K9-DT	0.594632	0.580861	0.537572	0.59205	0.946848	-5.24608	FALSE	100506411	MAP3K9 divergent transcript [Source:HGNC Symbol;Acc:HGNC:53189]	lncRNA	46.17
PyrL5n6	SCZ	ENSG00000259156	CHEK2P2	-3.62831	-0.19662	-0.186054	0.852774	0.988104	-5.20239	FALSE		CHEK2 pseudogene 2 [Source:HGNC Symbol;Acc:HGNC:43578]	transcribed_unprocessed_pseudogene	44.97
PyrL5n6	SCZ	ENSG00000259158	ADAM20P1	2.03928	0.634322	1.00635	0.316642	0.876874	-5.2142	FALSE		ADAM metallopeptidase domain 20 pseudogene 1 [Source:HGNC Symbol;Acc:HGNC:20102]	transcribed_unprocessed_pseudogene	43.12
PyrL5n6	SCZ	ENSG00000259161	NPM1P20	-3.28576	0.725622	0.599984	0.549855	0.940156	-5.07935	FALSE		nucleophosmin 1 pseudogene 20 [Source:HGNC Symbol;Acc:HGNC:20140]	processed_pseudogene	42.94
PyrL5n6	SCZ	ENSG00000259163	TTC7B-AS1	-2.35044	-1.59639	-1.34344	0.182127	0.808831	-4.58001	FALSE	101928909	TTC7B antisense RNA 1 [Source:HGNC Symbol;Acc:HGNC:56196]	lncRNA	44.83
PyrL5n6	SCZ	ENSG00000259165	DDX18P1	-3.35211	1.13991	1.02491	0.307843	0.87315	-4.83589	FALSE		DEAD-box helicase 18 pseudogene 1 [Source:HGNC Symbol;Acc:HGNC:20007]	processed_pseudogene	40.76
PyrL5n6	SCZ	ENSG00000259172	SNRPA1-DT	-4.16669	1.07299	1.00401	0.317762	0.877147	-4.84987	FALSE		SNRPA1 divergent transcript [Source:HGNC Symbol;Acc:HGNC:55431]	lncRNA	45.05
PyrL5n6	SCZ	ENSG00000259175		-2.19152	1.41867	1.20037	0.232794	0.843653	-4.70392	FALSE	101929586	novel transcript, antisense to ARNT2	lncRNA	48.19
PyrL5n6	SCZ	ENSG00000259181		-1.03361	0.724816	0.623085	0.534628	0.938854	-5.08969	FALSE		novel transcript	lncRNA	44.19
PyrL5n6	SCZ	ENSG00000259182		-2.48276	2.09863	1.74237	0.0844762	0.725244	-4.14737	FALSE		novel transcript	lncRNA	51.66
PyrL5n6	SCZ	ENSG00000259199		3.40196	-0.345774	-0.760413	0.448772	0.914408	-5.77687	FALSE		novel transcript	lncRNA	42.2
PyrL5n6	SCZ	ENSG00000259200		2.26571	0.819672	1.53837	0.127072	0.766046	-4.76527	FALSE	105370802	novel transcript	lncRNA	41.12
PyrL5n6	SCZ	ENSG00000259205	PRKXP1	-1.02848	-0.408454	-0.378996	0.705483	0.968304	-5.1738	FALSE		PRKX pseudogene 1 [Source:HGNC Symbol;Acc:HGNC:9442]	processed_pseudogene	59.57
PyrL5n6	SCZ	ENSG00000259218	LINC00928	-0.172924	-1.07901	-1.07987	0.28276	0.863637	-4.86236	FALSE	283761	long intergenic non-protein coding RNA 928 [Source:HGNC Symbol;Acc:HGNC:27535]	lncRNA	40.82
PyrL5n6	SCZ	ENSG00000259223		-2.28711	0.290955	0.266473	0.790416	0.982722	-5.24622	FALSE		novel transcript	lncRNA	41.53
PyrL5n6	SCZ	ENSG00000259224	SLC35G6	-2.68052	-0.551095	-0.468192	0.640652	0.956546	-5.132	FALSE	643664	solute carrier family 35 member G6 [Source:HGNC Symbol;Acc:HGNC:31351]	protein_coding	58.8
PyrL5n6	SCZ	ENSG00000259225	LINC02345	2.35827	-0.170499	-0.323268	0.747158	0.974023	-5.82169	FALSE	101928227	long intergenic non-protein coding RNA 2345 [Source:HGNC Symbol;Acc:HGNC:53267]	lncRNA	39.45
PyrL5n6	SCZ	ENSG00000259228	HNRNPA1P62	-3.56277	1.21287	1.07486	0.28499	0.864579	-4.79922	FALSE		heterogeneous nuclear ribonucleoprotein A1 pseudogene 62 [Source:HGNC Symbol;Acc:HGNC:48792]	processed_pseudogene	46.22
PyrL5n6	SCZ	ENSG00000259234	ANKRD34C-AS1	7.27843	0.0687185	0.642125	0.522241	0.93727	-7.12263	FALSE		ANKRD34C antisense RNA 1 [Source:HGNC Symbol;Acc:HGNC:48618]	lncRNA	43.47
PyrL5n6	SCZ	ENSG00000259235	CTXN2-AS1	-3.10794	1.83825	1.56006	0.12186	0.763429	-4.35425	FALSE		CTXN2 antisense RNA 1 [Source:HGNC Symbol;Acc:HGNC:55426]	lncRNA	35.92
PyrL5n6	SCZ	ENSG00000259240	MIR4713HG	1.63589	1.32983	1.88339	0.0625128	0.690103	-4.06962	FALSE	109729174	MIR4713 host gene [Source:HGNC Symbol;Acc:HGNC:53124]	lncRNA	43.34
PyrL5n6	SCZ	ENSG00000259244		-1.29797	0.192476	0.161662	0.871894	0.989518	-5.21188	FALSE		novel transcript	lncRNA	41.75
PyrL5n6	SCZ	ENSG00000259245	LINC02853	-0.72893	0.583418	0.520062	0.604154	0.949516	-5.1632	FALSE	100507480	long intergenic non-protein coding RNA 2853 [Source:HGNC Symbol;Acc:HGNC:54390]	lncRNA	37.17
PyrL5n6	SCZ	ENSG00000259248	USP3-AS1	-0.600563	0.327085	0.302065	0.763222	0.977169	-5.25764	FALSE		USP3 antisense RNA 1 [Source:HGNC Symbol;Acc:HGNC:44140]	lncRNA	40.68
PyrL5n6	SCZ	ENSG00000259255		0.578581	-0.885366	-1.07361	0.285546	0.864845	-4.97715	FALSE		novel transcript	lncRNA	35.91
PyrL5n6	SCZ	ENSG00000259256	LINC01895	-3.60289	-0.0922726	-0.0860976	0.931559	0.99403	-5.20952	FALSE		long intergenic non-protein coding RNA 1895 [Source:HGNC Symbol;Acc:HGNC:52714]	lncRNA	42.95
PyrL5n6	SCZ	ENSG00000259257		-2.82812	-0.442638	-0.36399	0.716623	0.969363	-5.16082	FALSE		Coiled-coil domain-containing protein 117 (CC117) pseudogene	processed_pseudogene	42.24
PyrL5n6	SCZ	ENSG00000259269		2.20197	-0.254888	-0.35123	0.726144	0.969669	-5.51011	FALSE	105370783	novel transcript	lncRNA	39
PyrL5n6	SCZ	ENSG00000259275		-2.83165	-0.273841	-0.278589	0.781127	0.980083	-5.24391	FALSE		novel transcript	lncRNA	45.21
PyrL5n6	SCZ	ENSG00000259277		-3.10097	-1.13523	-1.01419	0.312905	0.874924	-4.84359	FALSE		novel transcript	lncRNA	37.28
PyrL5n6	SCZ	ENSG00000259283		-1.59627	0.917306	0.845592	0.399771	0.905603	-5.02095	FALSE		novel transcript, antisense to IRX6	lncRNA	43.82
PyrL5n6	SCZ	ENSG00000259289	LINC02206	-2.71655	-2.15476	-1.95462	0.0533819	0.675108	-3.87635	FALSE	102723481	long intergenic non-protein coding RNA 2206 [Source:HGNC Symbol;Acc:HGNC:53072]	lncRNA	49.07
PyrL5n6	SCZ	ENSG00000259291	ZNF710-AS1	0.411037	0.123341	0.130467	0.896456	0.990947	-5.35953	FALSE	109729181	ZNF710 antisense RNA 1 [Source:HGNC Symbol;Acc:HGNC:53141]	lncRNA	53.18
PyrL5n6	SCZ	ENSG00000259295	CSPG4P12	1.3241	0.689398	0.801992	0.424433	0.907622	-5.15566	FALSE		chondroitin sulfate proteoglycan 4 pseudogene 12 [Source:HGNC Symbol;Acc:HGNC:48362]	transcribed_unprocessed_pseudogene	58.12
PyrL5n6	SCZ	ENSG00000259299		-2.21301	-1.27039	-1.20245	0.23199	0.843653	-4.70932	FALSE		DDB1 and CUL4 associated factor 6 (DCAF6) pseudogene	processed_pseudogene	43.07
PyrL5n6	SCZ	ENSG00000259300	TUBBP8	-3.76652	0.368139	0.319518	0.749991	0.974495	-5.17369	FALSE		tubulin beta class I pseudogene 8 [Source:HGNC Symbol;Acc:HGNC:42179]	processed_pseudogene	51.32
PyrL5n6	SCZ	ENSG00000259305	ZHX1-C8orf76	-1.9079	-1.26492	-1.13938	0.25723	0.852979	-4.7782	FALSE	100533106	ZHX1-C8orf76 readthrough [Source:HGNC Symbol;Acc:HGNC:42975]	protein_coding	40.57
PyrL5n6	SCZ	ENSG00000259315	ACTG1P17	-3.22122	0.611316	0.54774	0.585074	0.946265	-5.10806	FALSE	283693	actin gamma 1 pseudogene 17 [Source:HGNC Symbol;Acc:HGNC:51497]	transcribed_processed_pseudogene	44.11
PyrL5n6	SCZ	ENSG00000259318	HMGN1P1	-2.36656	0.248556	0.209693	0.834328	0.987239	-5.19556	FALSE		high mobility group nucleosome binding domain 1 pseudogene 1 [Source:HGNC Symbol;Acc:HGNC:20015]	processed_pseudogene	45.92
PyrL5n6	SCZ	ENSG00000259319	JDP2-AS1	-1.87765	0.901101	0.7823	0.435861	0.912309	-5.01154	FALSE		JDP2 antisense RNA 1 [Source:HGNC Symbol;Acc:HGNC:55424]	lncRNA	45.97
PyrL5n6	SCZ	ENSG00000259326		-0.37394	-0.320096	-0.283974	0.77701	0.97927	-5.25965	FALSE		novel transcript, antisense to RASGRP1	lncRNA	36.31
PyrL5n6	SCZ	ENSG00000259330	INAFM2	2.59456	-0.0433157	-0.0691641	0.944995	0.99666	-5.7629	FALSE	100505573	InaF motif containing 2 [Source:HGNC Symbol;Acc:HGNC:35165]	protein_coding	55.89
PyrL5n6	SCZ	ENSG00000259334	LINC00596	-1.86214	-2.94771	-2.6374	0.00966966	0.520814	-2.80385	FALSE		long intergenic non-protein coding RNA 596 [Source:HGNC Symbol;Acc:HGNC:23167]	lncRNA	42.87
PyrL5n6	SCZ	ENSG00000259335	HNRNPMP1	-4.06675	-3.24012	-3.1426	0.00219588	0.369731	-1.8882	FALSE		heterogeneous nuclear ribonucleoprotein M pseudogene 1 [Source:HGNC Symbol;Acc:HGNC:48745]	processed_pseudogene	49.94
PyrL5n6	SCZ	ENSG00000259336		4.167	-0.142827	-0.484031	0.629407	0.954581	-6.1802	FALSE		novel transcript	lncRNA	37.09
PyrL5n6	SCZ	ENSG00000259341		-2.29272	0.830188	0.693077	0.489846	0.928244	-5.04256	FALSE		novel transcript	lncRNA	56
PyrL5n6	SCZ	ENSG00000259343	TMC3-AS1	3.14622	-0.146754	-0.336367	0.737289	0.971466	-5.84607	FALSE		TMC3 antisense RNA 1 [Source:HGNC Symbol;Acc:HGNC:51424]	lncRNA	39.57
PyrL5n6	SCZ	ENSG00000259345		5.57242	-0.477932	-2.24925	0.0266587	0.606757	-4.26841	FALSE		novel transcript	lncRNA	38.89
PyrL5n6	SCZ	ENSG00000259347		1.26557	0.0349057	0.0470187	0.962591	0.997651	-5.58512	FALSE		novel transcript, antisense to SMAD3	lncRNA	45.38
PyrL5n6	SCZ	ENSG00000259349	APPBP2-DT	-2.60339	0.463674	0.400855	0.68937	0.965523	-5.16085	FALSE		APPBP2 divergent transcript [Source:HGNC Symbol;Acc:HGNC:55423]	lncRNA	43.07
PyrL5n6	SCZ	ENSG00000259354		-0.95253	-0.146904	-0.135811	0.89224	0.990947	-5.28296	FALSE		novel transcript, antisense to SLC30A4	lncRNA	42.38
PyrL5n6	SCZ	ENSG00000259358	DEPDC1P1	0.650352	-0.808341	-0.884309	0.378621	0.89971	-5.1024	FALSE		DEP domain containing 1 pseudogene 1 [Source:HGNC Symbol;Acc:HGNC:31125]	processed_pseudogene	37.29
PyrL5n6	SCZ	ENSG00000259361	LINC00927	-1.29245	0.65169	0.716363	0.475414	0.923223	-5.18268	FALSE	283688	long intergenic non-protein coding RNA 927 [Source:HGNC Symbol;Acc:HGNC:27522]	lncRNA	43.18
PyrL5n6	SCZ	ENSG00000259362		0.286334	0.572957	0.532311	0.595675	0.947785	-5.21859	FALSE	101929457	novel transcript	lncRNA	55.49
PyrL5n6	SCZ	ENSG00000259363		2.78359	-0.0775001	-0.132418	0.894916	0.990947	-5.82871	FALSE		novel transcript	lncRNA	38.05
PyrL5n6	SCZ	ENSG00000259366		-2.79112	-1.99032	-1.6443	0.103211	0.7516	-4.26052	FALSE		novel transcript, sense intronic to HMBOX1	lncRNA	43.69
PyrL5n6	SCZ	ENSG00000259367	AKAP13-AS1	-3.43043	-0.0293821	-0.0257177	0.979533	0.998698	-5.20707	FALSE		AKAP13 antisense RNA 1 [Source:HGNC Symbol;Acc:HGNC:55975]	lncRNA	39.19
PyrL5n6	SCZ	ENSG00000259370		1.74346	0.753257	1.03094	0.305022	0.873028	-5.11255	FALSE		novel transcript, antisense to TLN2	lncRNA	44.71
PyrL5n6	SCZ	ENSG00000259371		-3.83789	-0.260713	-0.235304	0.814447	0.985879	-5.18871	FALSE		novel protein	protein_coding	48.8
PyrL5n6	SCZ	ENSG00000259378	DCAF13P3	-3.7541	-0.410346	-0.364015	0.716605	0.969363	-5.15944	FALSE		DDB1 and CUL4 associated factor 13 pseudogene 3 [Source:HGNC Symbol;Acc:HGNC:43868]	processed_pseudogene	39.43
PyrL5n6	SCZ	ENSG00000259380	LINC02895	-0.657382	-0.35248	-0.370339	0.711902	0.969221	-5.38025	FALSE		long intergenic non-protein coding RNA 2895 [Source:HGNC Symbol;Acc:HGNC:55422]	lncRNA	38.76
PyrL5n6	SCZ	ENSG00000259381		-3.47867	-0.778465	-0.692202	0.490393	0.92828	-5.03666	FALSE		WD repeat domain 12 (WDR12) pseudogene	processed_pseudogene	43.45
PyrL5n6	SCZ	ENSG00000259390		-1.28402	-0.913751	-0.801756	0.424569	0.907622	-5.00011	FALSE		novel transcript	lncRNA	40.12
PyrL5n6	SCZ	ENSG00000259404	EFL1P1	4.28908	-0.382441	-1.18454	0.238968	0.84653	-5.64428	FALSE		elongation factor like GTPase 1 pseudogene 1 [Source:HGNC Symbol;Acc:HGNC:31739]	transcribed_unprocessed_pseudogene	38.06
PyrL5n6	SCZ	ENSG00000259407		-2.69752	1.46764	1.21632	0.226686	0.840053	-4.68628	FALSE		novel transcript, antisense to AKAP13	lncRNA	48.91
PyrL5n6	SCZ	ENSG00000259410		-1.46968	1.6842	1.62922	0.10637	0.7516	-4.29909	FALSE		novel transcript	lncRNA	46.53
PyrL5n6	SCZ	ENSG00000259416	LINC02883	-2.86008	0.0517832	0.0437096	0.965222	0.997651	-5.21133	FALSE		long intergenic non-protein coding RNA 2883 [Source:HGNC Symbol;Acc:HGNC:54806]	lncRNA	55.74
PyrL5n6	SCZ	ENSG00000259417	CTXND1	0.494942	-0.939325	-0.997779	0.320761	0.879089	-4.9943	FALSE	100996492	cortexin domain containing 1 [Source:HGNC Symbol;Acc:HGNC:50507]	protein_coding	43.36
PyrL5n6	SCZ	ENSG00000259419	HNRNPCP3	-3.64345	-0.598925	-0.549849	0.583632	0.946123	-5.09997	FALSE		heterogeneous nuclear ribonucleoprotein C pseudogene 3 [Source:HGNC Symbol;Acc:HGNC:48815]	processed_pseudogene	46.74
PyrL5n6	SCZ	ENSG00000259420		3.9788	-0.517561	-1.51733	0.132294	0.773002	-5.02694	FALSE		novel transcript	lncRNA	54.05
PyrL5n6	SCZ	ENSG00000259422		-3.10873	0.674699	0.565958	0.572672	0.945282	-5.0935	FALSE	101929439	novel transcript, antisense to C15orf27	lncRNA	54.06
PyrL5n6	SCZ	ENSG00000259425		-2.51085	-1.823	-1.60671	0.111227	0.754553	-4.30384	FALSE		Golgin subfamily A member 6 pseudogene	transcribed_unprocessed_pseudogene	51.61
PyrL5n6	SCZ	ENSG00000259426	KIF23-AS1	-2.69237	-0.941169	-0.810795	0.419382	0.907418	-4.98895	FALSE	145694	KIF23 and PAQR5 antisense RNA 1 [Source:HGNC Symbol;Acc:HGNC:27075]	lncRNA	45.33
PyrL5n6	SCZ	ENSG00000259429	UBE2Q2P2	5.07795	0.0763363	0.344656	0.731067	0.970667	-6.52944	FALSE		UBE2Q2 pseudogene 2 [Source:HGNC Symbol;Acc:HGNC:37440]	transcribed_unprocessed_pseudogene	38.27
PyrL5n6	SCZ	ENSG00000259430	CERS3-AS1	-3.12752	-1.39307	-1.27393	0.205601	0.828346	-4.63991	FALSE		CERS3 antisense RNA 1 [Source:HGNC Symbol;Acc:HGNC:51431]	lncRNA	41.57
PyrL5n6	SCZ	ENSG00000259431	THTPA	-1.59256	0.995654	0.837776	0.404127	0.90572	-4.97656	FALSE	79178	thiamine triphosphatase [Source:HGNC Symbol;Acc:HGNC:18987]	protein_coding	54.2
PyrL5n6	SCZ	ENSG00000259434		1.38276	0.43822	0.65119	0.516397	0.93573	-5.40414	FALSE		novel transcript	lncRNA	37.24
PyrL5n6	SCZ	ENSG00000259437		-2.74189	0.296894	0.260513	0.794996	0.983594	-5.18953	FALSE		novel transcript	lncRNA	46.04
PyrL5n6	SCZ	ENSG00000259439	LINC01833	-3.54861	-1.9171	-1.77913	0.0782153	0.720015	-4.10133	FALSE	107985879	long intergenic non-protein coding RNA 1833 [Source:HGNC Symbol;Acc:HGNC:52644]	lncRNA	52.5
PyrL5n6	SCZ	ENSG00000259446	RYR3-DT	-2.24809	0.227723	0.198304	0.843205	0.987239	-5.21051	FALSE	101928134	RYR3 divergent transcript [Source:HGNC Symbol;Acc:HGNC:51417]	lncRNA	42.34
PyrL5n6	SCZ	ENSG00000259448	LINC02352	0.939384	-0.0125441	-0.0139521	0.988896	0.998963	-5.39558	FALSE		long intergenic non-protein coding RNA 2352 [Source:HGNC Symbol;Acc:HGNC:53274]	lncRNA	50.22
PyrL5n6	SCZ	ENSG00000259456	ADNP-AS1	-2.12854	-0.734972	-0.62022	0.536504	0.939102	-5.07644	FALSE	101927631	ADNP antisense RNA 1 [Source:HGNC Symbol;Acc:HGNC:51227]	lncRNA	41.57
PyrL5n6	SCZ	ENSG00000259458		-3.91386	-0.642752	-0.598841	0.550614	0.940208	-5.07927	FALSE	197003	uncharacterized protein MGC15885 [Source:NCBI gene (formerly Entrezgene);Acc:197003]	lncRNA	46.5
PyrL5n6	SCZ	ENSG00000259459	LINC02568	-2.02822	1.19011	1.19457	0.23504	0.843653	-4.7719	FALSE		long intergenic non-protein coding RNA 2568 [Source:HGNC Symbol;Acc:HGNC:51430]	lncRNA	44.03
PyrL5n6	SCZ	ENSG00000259462	CPEB1-AS1	1.65952	-1.00654	-1.23605	0.219295	0.835788	-4.9151	FALSE	283692	CPEB1 antisense RNA 1 [Source:HGNC Symbol;Acc:HGNC:27523]	lncRNA	48.9
PyrL5n6	SCZ	ENSG00000259471	LINC01169	-0.839395	1.20288	1.15024	0.252751	0.851709	-4.80927	FALSE	102723165	long intergenic non-protein coding RNA 1169 [Source:HGNC Symbol;Acc:HGNC:49541]	lncRNA	49.9
PyrL5n6	SCZ	ENSG00000259475	SYNM-AS1	4.4579	-0.315859	-1.21982	0.225362	0.838816	-5.62427	FALSE		SYNM antisense RNA 1 [Source:HGNC Symbol;Acc:HGNC:55421]	lncRNA	45.98
PyrL5n6	SCZ	ENSG00000259478		-2.41969	-2.38896	-2.03134	0.0448362	0.651951	-3.77213	FALSE		novel transcript	lncRNA	41.22
PyrL5n6	SCZ	ENSG00000259479	SORD2P	-0.930794	-0.812901	-0.864525	0.38934	0.902638	-5.02356	FALSE		sorbitol dehydrogenase 2, pseudogene [Source:HGNC Symbol;Acc:HGNC:49919]	transcribed_unprocessed_pseudogene	46
PyrL5n6	SCZ	ENSG00000259485	LINC02253	3.52993	-0.287346	-0.542314	0.588792	0.946848	-5.8711	FALSE	107984764	long intergenic non-protein coding RNA 2253 [Source:HGNC Symbol;Acc:HGNC:53151]	lncRNA	37.27
PyrL5n6	SCZ	ENSG00000259488	DUT-AS1	-1.6301	2.8121	2.59233	0.0109398	0.530678	-2.87755	FALSE		DUT antisense RNA 1 [Source:HGNC Symbol;Acc:HGNC:55420]	lncRNA	43.49
PyrL5n6	SCZ	ENSG00000259494	MRPL46	-0.896162	-1.18648	-1.01465	0.312689	0.874832	-4.87757	FALSE	26589	mitochondrial ribosomal protein L46 [Source:HGNC Symbol;Acc:HGNC:1192]	protein_coding	40.93
PyrL5n6	SCZ	ENSG00000259495	ARNT2-DT	4.04515	-0.333545	-1.14788	0.25372	0.852245	-5.62899	FALSE		ARNT2 divergent transcript [Source:HGNC Symbol;Acc:HGNC:56077]	lncRNA	40.94
PyrL5n6	SCZ	ENSG00000259511	UBE2Q2L	-1.78822	-0.780065	-0.651749	0.516037	0.93566	-5.08025	FALSE		ubiquitin conjugating enzyme E2 Q2 like [Source:HGNC Symbol;Acc:HGNC:44656]	transcribed_unprocessed_pseudogene	42.68
PyrL5n6	SCZ	ENSG00000259512	HNRNPA1P5	-3.58603	0.337968	0.290756	0.771832	0.977803	-5.17916	FALSE		heterogeneous nuclear ribonucleoprotein A1 pseudogene 5 [Source:HGNC Symbol;Acc:HGNC:15787]	processed_pseudogene	47.74
PyrL5n6	SCZ	ENSG00000259516	ANP32AP1	2.7245	-0.959505	-1.73413	0.0859331	0.727131	-4.36652	FALSE	723972	acidic nuclear phosphoprotein 32 family member A pseudogene 1 [Source:HGNC Symbol;Acc:HGNC:42949]	transcribed_processed_pseudogene	36.98
PyrL5n6	SCZ	ENSG00000259517	LINC02169	-3.16677	0.134111	0.146053	0.88417	0.990282	-5.26138	FALSE		long intergenic non-protein coding RNA 2169 [Source:HGNC Symbol;Acc:HGNC:53031]	lncRNA	44.16
PyrL5n6	SCZ	ENSG00000259518	LINC01583	-3.93189	-1.02653	-0.929753	0.354707	0.891676	-4.9012	FALSE	101929690	long intergenic non-protein coding RNA 1583 [Source:HGNC Symbol;Acc:HGNC:51425]	lncRNA	45.22
PyrL5n6	SCZ	ENSG00000259520	SLC28A2-AS1	1.99355	-2.09682	-2.20723	0.0295813	0.606757	-3.49888	FALSE		SLC28A2 antisense RNA 1 [Source:HGNC Symbol;Acc:HGNC:55417]	lncRNA	42.09
PyrL5n6	SCZ	ENSG00000259536		0.796871	0.0825019	0.0920364	0.926851	0.993243	-5.40829	FALSE		novel transcript, antisense to C15orf57	lncRNA	45.48
PyrL5n6	SCZ	ENSG00000259538	UBE2Q2P11	-2.45509	1.42226	1.20864	0.229612	0.843516	-4.69672	FALSE		UBE2Q2 pseudogene 11 [Source:HGNC Symbol;Acc:HGNC:49522]	transcribed_unprocessed_pseudogene	42.72
PyrL5n6	SCZ	ENSG00000259539		-1.99985	2.38348	2.04225	0.0437224	0.647402	-3.75322	FALSE		novel transcript	lncRNA	53.85
PyrL5n6	SCZ	ENSG00000259543		1.29155	-1.64257	-2.51736	0.0133895	0.546567	-2.9199	FALSE		novel transcript	lncRNA	38.25
PyrL5n6	SCZ	ENSG00000259560		3.35989	0.15103	0.381126	0.703907	0.968293	-6.03241	FALSE		novel transcript	lncRNA	39.01
PyrL5n6	SCZ	ENSG00000259562		-3.13204	-0.808821	-0.691043	0.491117	0.928297	-5.04094	FALSE		zinc finger CCHC-type and RNA binding motif 1 (ZCRB1) pseudogene	transcribed_processed_pseudogene	41.58
PyrL5n6	SCZ	ENSG00000259564		-1.30804	1.88516	1.65695	0.10062	0.748051	-4.25747	FALSE		novel transcript, antisense to VPS13C	lncRNA	35.69
PyrL5n6	SCZ	ENSG00000259572	LINC01491	-1.68436	-1.31339	-1.36992	0.173738	0.802895	-4.58267	FALSE		long intergenic non-protein coding RNA 1491 [Source:HGNC Symbol;Acc:HGNC:51148]	lncRNA	40.76
PyrL5n6	SCZ	ENSG00000259577	CERNA1	-2.54452	-1.55973	-1.29399	0.198608	0.823979	-4.62009	FALSE		competing endogenous lncRNA 1 for miR-4707-5p and miR-4767 [Source:HGNC Symbol;Acc:HGNC:52664]	lncRNA	43.13
PyrL5n6	SCZ	ENSG00000259579		1.5608	0.261673	0.405899	0.685672	0.964643	-5.50019	FALSE		novel transcript	lncRNA	45.34
PyrL5n6	SCZ	ENSG00000259580		-3.0248	-0.777513	-0.66668	0.506491	0.932515	-5.05156	FALSE		novel transcript	lncRNA	41.23
PyrL5n6	SCZ	ENSG00000259581	TYRO3P	-3.06487	0.518164	0.46116	0.645671	0.957887	-5.13252	FALSE		TYRO3P protein tyrosine kinase pseudogene [Source:HGNC Symbol;Acc:HGNC:12447]	processed_pseudogene	57.26
PyrL5n6	SCZ	ENSG00000259582		-2.48358	0.0271126	0.0237988	0.98106	0.998698	-5.21706	FALSE	101927310	novel transcript	lncRNA	35.53
PyrL5n6	SCZ	ENSG00000259583	ALDH1A3-AS1	2.32995	1.08655	1.43262	0.155423	0.785681	-4.8259	FALSE	101927751	ALDH1A3 antisense RNA 1 [Source:HGNC Symbol;Acc:HGNC:55416]	lncRNA	48.3
PyrL5n6	SCZ	ENSG00000259591		-3.93057	0.687987	0.622519	0.534998	0.938854	-5.06878	FALSE		novel transcript, antisense to RORA	lncRNA	43.93
PyrL5n6	SCZ	ENSG00000259595	CTDSPL2-DT	-3.07908	-0.200472	-0.177982	0.859092	0.988218	-5.19672	FALSE		CTDSPL2 divergent transcript [Source:HGNC Symbol;Acc:HGNC:55415]	lncRNA	41.69
PyrL5n6	SCZ	ENSG00000259609		3.59036	0.139984	0.347818	0.728698	0.97007	-6.00573	FALSE		family with sequence similarity 154, member B (Fam154b) pseudogene	unprocessed_pseudogene	37.48
PyrL5n6	SCZ	ENSG00000259616		2.61982	-1.02036	-1.93773	0.0557654	0.678539	-4.32025	FALSE		novel transcript	lncRNA	40.22
PyrL5n6	SCZ	ENSG00000259619		-3.56615	-0.910889	-0.81161	0.418917	0.907418	-4.9735	FALSE		intraflagellar transport 80 homolog (Chlamydomonas) (IFT80) pseudogene	processed_pseudogene	39.71
PyrL5n6	SCZ	ENSG00000259628		4.39935	-0.0821322	-0.32836	0.743316	0.973372	-6.29962	FALSE		novel transcript	lncRNA	39.49
PyrL5n6	SCZ	ENSG00000259631		-4.18497	0.754848	0.707326	0.480986	0.925515	-5.03132	FALSE		novel transcript	lncRNA	44.83
PyrL5n6	SCZ	ENSG00000259635		-1.59931	-1.58953	-1.41096	0.161318	0.792317	-4.51815	FALSE		novel transcript, antisense OAZ2	lncRNA	48.46
PyrL5n6	SCZ	ENSG00000259639		3.77714	-0.209573	-0.590523	0.556154	0.941418	-6.09634	FALSE		novel transcript	lncRNA	36.35
PyrL5n6	SCZ	ENSG00000259642	ST20-AS1	-0.675747	-1.81998	-1.63327	0.105514	0.7516	-4.28459	FALSE		ST20 antisense RNA 1 [Source:HGNC Symbol;Acc:HGNC:27521]	lncRNA	56.17
PyrL5n6	SCZ	ENSG00000259644		-2.2397	0.184656	0.149913	0.881131	0.989763	-5.20936	FALSE		novel transcript	lncRNA	40.12
PyrL5n6	SCZ	ENSG00000259647		-1.31132	0.769734	0.788284	0.43237	0.910676	-5.07086	FALSE		novel transcript	lncRNA	41.57
PyrL5n6	SCZ	ENSG00000259658	UBE2Q2P13	-3.07591	-1.09706	-1.02346	0.308524	0.873548	-4.84803	FALSE		UBE2Q2 pseudogene 13 [Source:HGNC Symbol;Acc:HGNC:56078]	transcribed_unprocessed_pseudogene	40.26
PyrL5n6	SCZ	ENSG00000259660	DNM1P47	-3.43763	-0.750892	-0.684312	0.495339	0.930061	-5.04228	FALSE		dynamin 1 pseudogene 47 [Source:HGNC Symbol;Acc:HGNC:35200]	transcribed_unprocessed_pseudogene	58.9
PyrL5n6	SCZ	ENSG00000259664	LINC02254	3.70757	-0.0151841	-0.0443185	0.964738	0.997651	-6.09041	FALSE	101927286	long intergenic non-protein coding RNA 2254 [Source:HGNC Symbol;Acc:HGNC:53152]	lncRNA	37.46
PyrL5n6	SCZ	ENSG00000259666	LINGO1-AS1	-0.443176	-0.774359	-0.700663	0.485118	0.926726	-5.09957	FALSE	253044	LINGO1 antisense RNA 1 [Source:HGNC Symbol;Acc:HGNC:27368]	lncRNA	55.11
PyrL5n6	SCZ	ENSG00000259668		-1.79954	-2.70008	-2.49473	0.0142201	0.546567	-3.04714	FALSE		novel transcript, antisense to DMXL2	lncRNA	37.33
PyrL5n6	SCZ	ENSG00000259669		-2.27344	0.356681	0.365508	0.715493	0.969363	-5.22999	FALSE		novel transcript	lncRNA	36.69
PyrL5n6	SCZ	ENSG00000259672		-3.33804	-1.57705	-1.56561	0.120554	0.761019	-4.34803	FALSE		novel transcript	lncRNA	45.34
PyrL5n6	SCZ	ENSG00000259673	IQCH-AS1	-0.0122126	1.28127	1.32827	0.187069	0.815003	-4.69007	FALSE	100506686	IQCH antisense RNA 1 [Source:HGNC Symbol;Acc:HGNC:44104]	lncRNA	39.63
PyrL5n6	SCZ	ENSG00000259675		-0.807976	0.312761	0.371841	0.710787	0.968888	-5.39013	FALSE		novel transcript	lncRNA	40.16
PyrL5n6	SCZ	ENSG00000259678		0.292873	-0.675712	-0.839289	0.403282	0.90572	-5.10612	FALSE		novel transcript, antisense to DMXL2	lncRNA	37.79
PyrL5n6	SCZ	ENSG00000259683		4.26989	-0.164641	-0.545363	0.586701	0.946338	-6.19395	FALSE		golgin A6 family-like 9 (GOLGA6L9) pseudogene	unprocessed_pseudogene	54.93
PyrL5n6	SCZ	ENSG00000259685	IDH2-DT	-1.40685	-1.38838	-1.4074	0.162366	0.792933	-4.54517	FALSE		IDH2 divergent transcript [Source:HGNC Symbol;Acc:HGNC:53154]	lncRNA	45.65
PyrL5n6	SCZ	ENSG00000259690		-0.687677	1.80367	1.7202	0.088447	0.733731	-4.18473	FALSE		novel transcript	lncRNA	37.68
PyrL5n6	SCZ	ENSG00000259692		3.61981	0.0635196	0.171892	0.863865	0.988735	-6.24177	FALSE		novel transcript	lncRNA	40.39
PyrL5n6	SCZ	ENSG00000259697		-3.34418	-0.432145	-0.413265	0.680285	0.963456	-5.15855	FALSE	107984784	novel transcript	lncRNA	41.77
PyrL5n6	SCZ	ENSG00000259699	HMGB1P8	-2.58427	1.02331	0.936082	0.351455	0.891676	-4.89947	FALSE		high mobility group box 1 pseudogene 8 [Source:HGNC Symbol;Acc:HGNC:13319]	processed_pseudogene	46.47
PyrL5n6	SCZ	ENSG00000259704		-2.77877	0.582439	0.498996	0.618863	0.952581	-5.11984	FALSE	105370969	novel transcript, sense overlapping 3' UTR of BLM	lncRNA	49.91
PyrL5n6	SCZ	ENSG00000259706	HSP90B2P	2.07888	-0.327919	-0.429286	0.668626	0.963147	-5.51374	FALSE		heat shock protein 90 beta family member 2, pseudogene [Source:HGNC Symbol;Acc:HGNC:12099]	processed_pseudogene	40.31
PyrL5n6	SCZ	ENSG00000259707		-1.91477	-1.67585	-1.43569	0.154169	0.785385	-4.48794	FALSE		serine/arginine-rich splicing factor 9 (SRSF9) pseudogene	processed_pseudogene	52.2
PyrL5n6	SCZ	ENSG00000259709		-3.05269	0.0406411	0.0349212	0.972211	0.998698	-5.2086	FALSE		novel transcript, antisense to GNB5	lncRNA	45.08
PyrL5n6	SCZ	ENSG00000259712		-2.63507	1.72026	1.57003	0.119524	0.760911	-4.35215	FALSE		novel transcript, antisense to MAPK6	lncRNA	42.62
PyrL5n6	SCZ	ENSG00000259713		-1.56645	-1.85243	-2.08075	0.0399766	0.636943	-3.68965	FALSE		novel transcript	lncRNA	44.09
PyrL5n6	SCZ	ENSG00000259719	LINC02284	1.01502	0.660257	0.957992	0.340345	0.888759	-5.19425	FALSE		long intergenic non-protein coding RNA 2284 [Source:HGNC Symbol;Acc:HGNC:53201]	lncRNA	40.89
PyrL5n6	SCZ	ENSG00000259721	GREM1-AS1	-3.74877	0.41041	0.361572	0.718425	0.969363	-5.15984	FALSE	100131315	GREM1 antisense RNA 1 [Source:HGNC Symbol;Acc:HGNC:55411]	lncRNA	69.74
PyrL5n6	SCZ	ENSG00000259724	LINC01581	-2.20278	-2.07018	-1.92426	0.0571254	0.678539	-3.9158	FALSE	101927112	long intergenic non-protein coding RNA 1581 [Source:HGNC Symbol;Acc:HGNC:51415]	lncRNA	39.04
PyrL5n6	SCZ	ENSG00000259726	CSPG4P11	-0.248688	0.797946	0.691972	0.490536	0.928292	-5.13496	FALSE		chondroitin sulfate proteoglycan 4 pseudogene 11 [Source:HGNC Symbol;Acc:HGNC:48363]	transcribed_unprocessed_pseudogene	58
PyrL5n6	SCZ	ENSG00000259732		-3.29365	0.0553541	0.0487328	0.961228	0.997651	-5.21042	FALSE		novel transcript, sense overlapping to CCNB2	lncRNA	42.36
PyrL5n6	SCZ	ENSG00000259736	CRTC3-AS1	1.12413	-0.91703	-1.33341	0.185386	0.811438	-4.77051	FALSE	101926895	CRTC3 antisense RNA 1 [Source:HGNC Symbol;Acc:HGNC:51433]	lncRNA	46.76
PyrL5n6	SCZ	ENSG00000259737		-2.22308	-1.01762	-0.936684	0.351146	0.891676	-4.93355	FALSE	105370769	novel transcript	lncRNA	36.54
PyrL5n6	SCZ	ENSG00000259754		2.50189	-0.00051538	-0.000928596	0.999261	0.999945	-5.81648	FALSE	124900354	novel transcript	lncRNA	40.32
PyrL5n6	SCZ	ENSG00000259755		-1.2717	-0.155911	-0.125885	0.900072	0.990947	-5.21827	FALSE		novel transcript, antisense to LRRK1	lncRNA	52.53
PyrL5n6	SCZ	ENSG00000259760		-3.1202	0.13131	0.109275	0.9132	0.991939	-5.20628	FALSE		novel transcript, antisense to LRRC28	lncRNA	41.74
PyrL5n6	SCZ	ENSG00000259762		-2.76608	1.22447	1.02783	0.306477	0.87315	-4.84156	FALSE		novel transcript, antisense to AKAP13	lncRNA	59.43
PyrL5n6	SCZ	ENSG00000259768	ZFHX3-AS1	3.0633	0.203639	0.448736	0.65458	0.96057	-5.84238	FALSE		ZFHX3 antisense RNA 1 [Source:HGNC Symbol;Acc:HGNC:56033]	lncRNA	39.73
PyrL5n6	SCZ	ENSG00000259772	LINC03034	-3.70725	0.352167	0.308294	0.758491	0.975984	-5.17348	FALSE	283710	long intergenic non-protein coding RNA 3034 [Source:HGNC Symbol;Acc:HGNC:54360]	lncRNA	48.83
PyrL5n6	SCZ	ENSG00000259781	HMGB1P6	-1.71325	-0.22593	-0.20253	0.839908	0.987239	-5.20497	FALSE		high mobility group box 1 pseudogene 6 [Source:HGNC Symbol;Acc:HGNC:4998]	processed_pseudogene	43.65
PyrL5n6	SCZ	ENSG00000259783	LINC02259	0.593322	0.476747	0.446442	0.65623	0.960829	-5.25156	FALSE	102723640	long intergenic non-protein coding RNA 2259 [Source:HGNC Symbol;Acc:HGNC:53172]	lncRNA	47.94
PyrL5n6	SCZ	ENSG00000259786	LINC02109	2.51305	0.977725	1.76428	0.0806962	0.720957	-4.38751	FALSE		long intergenic non-protein coding RNA 2109 [Source:HGNC Symbol;Acc:HGNC:52964]	lncRNA	35.31
PyrL5n6	SCZ	ENSG00000259797		-3.71391	0.659145	0.572851	0.568014	0.94408	-5.09034	FALSE		novel transcript, intronic to PRMT7	lncRNA	48.39
PyrL5n6	SCZ	ENSG00000259802		-3.89019	-2.73316	-2.47826	0.0148533	0.550832	-3.10028	FALSE	101929977	novel transcript, antisense to MARCH6	lncRNA	42.75
PyrL5n6	SCZ	ENSG00000259804	CTCF-DT	-2.42738	0.209552	0.182746	0.855362	0.988104	-5.21263	FALSE	107984813	CTCF divergent transcript [Source:HGNC Symbol;Acc:HGNC:55409]	lncRNA	59.84
PyrL5n6	SCZ	ENSG00000259805		-0.382807	-0.263884	-0.265426	0.79122	0.982881	-5.2955	FALSE		novel transcript, antisense to HOMER2, C15orf40 and BTBD1	lncRNA	43.46
PyrL5n6	SCZ	ENSG00000259814		-2.96343	-1.27909	-1.06619	0.288869	0.865775	-4.80596	FALSE		novel transcript	lncRNA	42.49
PyrL5n6	SCZ	ENSG00000259820	MIR30DHG	-1.40781	-1.69101	-1.49909	0.136957	0.775414	-4.44321	FALSE		MIR30D and MIR30B host gene [Source:HGNC Symbol;Acc:HGNC:56081]	lncRNA	36.21
PyrL5n6	SCZ	ENSG00000259821		-2.78082	-0.261506	-0.237453	0.812784	0.985879	-5.20594	FALSE		novel transcript	lncRNA	45.27
PyrL5n6	SCZ	ENSG00000259823	LYPD8	-2.8926	0.483316	0.399219	0.690571	0.965649	-5.15181	FALSE	646627	LY6/PLAUR domain containing 8 [Source:HGNC Symbol;Acc:HGNC:44208]	protein_coding	51.05
PyrL5n6	SCZ	ENSG00000259826	CDK13-DT	-4.11337	0.0211851	0.019764	0.98427	0.998698	-5.20679	FALSE		CDK13 divergent transcript [Source:HGNC Symbol;Acc:HGNC:55407]	lncRNA	47.18
PyrL5n6	SCZ	ENSG00000259834		0.158706	-0.239057	-0.214588	0.83052	0.986685	-5.27444	FALSE
PyrL5n6	SCZ	ENSG00000259840		-2.8419	1.63327	1.32099	0.189476	0.818445	-4.59336	FALSE		novel transcript	lncRNA	65.04
PyrL5n6	SCZ	ENSG00000259841	LINC01566	-2.85008	-1.29381	-1.29597	0.197927	0.823823	-4.63773	FALSE	283914	long intergenic non-protein coding RNA 1566 [Source:HGNC Symbol;Acc:HGNC:27555]	lncRNA	39.48
PyrL5n6	SCZ	ENSG00000259845	HERC2P10	1.05332	0.0638641	0.0802555	0.936192	0.99505	-5.45824	FALSE		HERC2 pseudogene 10 [Source:HGNC Symbol;Acc:HGNC:39056]	unprocessed_pseudogene	43.46
PyrL5n6	SCZ	ENSG00000259846		4.95284	-0.696592	-1.93848	0.0560856	0.678539	-4.71515	FALSE		novel transcript	lncRNA	36.51
PyrL5n6	SCZ	ENSG00000259847	LINC02126	-1.80322	1.73372	1.91573	0.0582156	0.680318	-3.9411	FALSE	101927650	long intergenic non-protein coding RNA 2126 [Source:HGNC Symbol;Acc:HGNC:52983]	lncRNA	38.13
PyrL5n6	SCZ	ENSG00000259848		-1.69921	-0.944964	-1.01479	0.312623	0.874832	-4.92745	FALSE		pseudogene similar to part of asparagine synthetase (ASNS)	transcribed_unprocessed_pseudogene	39.38
PyrL5n6	SCZ	ENSG00000259855		-2.61213	-0.464775	-0.391851	0.695991	0.967198	-5.15469	FALSE
PyrL5n6	SCZ	ENSG00000259862		-3.56533	0.279828	0.264573	0.791875	0.98298	-5.19497	FALSE		novel transcript	lncRNA	46.49
PyrL5n6	SCZ	ENSG00000259863	SH3RF3-AS1	-0.707735	-0.377033	-0.325752	0.745283	0.973998	-5.25539	FALSE		SH3RF3 antisense RNA 1 [Source:HGNC Symbol;Acc:HGNC:44168]	lncRNA	56.05
PyrL5n6	SCZ	ENSG00000259867	DYNLRB2-AS1	4.59237	0.15325	0.54674	0.585758	0.946265	-6.31149	FALSE		DYNLRB2 antisense RNA 1 [Source:HGNC Symbol;Acc:HGNC:55405]	lncRNA	41.06
PyrL5n6	SCZ	ENSG00000259868		3.50124	-0.101069	-0.295955	0.76787	0.977649	-6.06929	FALSE	102723670	novel transcript	lncRNA	41.06
PyrL5n6	SCZ	ENSG00000259877	ZNF778-DT	-0.603588	0.941312	0.864005	0.389624	0.902638	-4.98842	FALSE		ZNF778 divergent transcript [Source:HGNC Symbol;Acc:HGNC:56034]	lncRNA	47.43
PyrL5n6	SCZ	ENSG00000259881		-2.85854	-2.07353	-1.77536	0.0788394	0.720015	-4.10625	FALSE	101927793	novel transcript, antisense to CBFA2T3	lncRNA	64.72
PyrL5n6	SCZ	ENSG00000259887	FIGNL2-DT	-0.0634315	-2.53788	-2.50748	0.0137466	0.546567	-2.97621	FALSE	105369971	FIGNL2 divergent transcript [Source:HGNC Symbol;Acc:HGNC:53299]	lncRNA	60.77
PyrL5n6	SCZ	ENSG00000259891		-1.42151	0.376408	0.311859	0.755788	0.975599	-5.18992	FALSE		novel transcript, antisense to CHRAC1	lncRNA	48.41
PyrL5n6	SCZ	ENSG00000259895	TEDC2-AS1	-2.79362	0.0991567	0.0850246	0.932409	0.994244	-5.21076	FALSE	729652	TEDC2 antisense RNA 1 [Source:HGNC Symbol;Acc:HGNC:55403]	lncRNA	59.62
PyrL5n6	SCZ	ENSG00000259899		2.68594	-0.966978	-1.79744	0.0752423	0.717476	-4.33011	FALSE		novel transcript, antisense to a novel protein	lncRNA	47.72
PyrL5n6	SCZ	ENSG00000259905	PWRN1	6.68211	-0.331682	-1.49325	0.139716	0.775512	-6.03546	FALSE	791114	Prader-Willi region non-protein coding RNA 1 [Source:HGNC Symbol;Acc:HGNC:33235]	lncRNA	38.96
PyrL5n6	SCZ	ENSG00000259905	PWRN1	6.68211	-0.331682	-1.49325	0.139716	0.775512	-6.03546	FALSE	101928840	Prader-Willi region non-protein coding RNA 1 [Source:HGNC Symbol;Acc:HGNC:33235]	lncRNA	38.96
PyrL5n6	SCZ	ENSG00000259916	AQP7B	0.176914	-0.388807	-0.368764	0.713072	0.969221	-5.28253	FALSE	100509620	aquaporin 7B [Source:HGNC Symbol;Acc:HGNC:53895]	protein_coding	48.08
PyrL5n6	SCZ	ENSG00000259924		0.171165	0.481386	0.53067	0.596808	0.947785	-5.23577	FALSE		DnaJ (Hsp40) homolog, subfamily B, member 14 pseudogene	processed_pseudogene	40.46
PyrL5n6	SCZ	ENSG00000259925		-1.722	2.38928	2.57865	0.0113544	0.532164	-2.83284	FALSE		novel transcript	lncRNA	44.02
PyrL5n6	SCZ	ENSG00000259928		-3.59141	-0.462697	-0.42527	0.671541	0.963208	-5.14568	FALSE		novel transcript	lncRNA	56.58
PyrL5n6	SCZ	ENSG00000259929		-0.291603	0.320921	0.422643	0.673451	0.963304	-5.40935	FALSE		novel transcript	lncRNA	42.61
PyrL5n6	SCZ	ENSG00000259943	ZMPSTE24-DT	-1.24504	-0.301001	-0.261201	0.794467	0.983594	-5.23575	FALSE		ZMPSTE24 divergent transcript [Source:HGNC Symbol;Acc:HGNC:55402]	lncRNA	39.78
PyrL5n6	SCZ	ENSG00000259946		1.51154	-1.47624	-1.93746	0.0554712	0.678539	-3.98685	FALSE		novel transcript	lncRNA	32.1
PyrL5n6	SCZ	ENSG00000259953	LINC02977	2.78982	0.158802	0.382205	0.703109	0.968206	-5.8056	FALSE		long intergenic non-protein coding RNA 2977 [Source:HGNC Symbol;Acc:HGNC:56036]	lncRNA	41.71
PyrL5n6	SCZ	ENSG00000259954	IL21R-AS1	-2.94067	0.633304	0.538269	0.591571	0.946848	-5.10527	FALSE	283888	IL21R antisense RNA 1 [Source:HGNC Symbol;Acc:HGNC:27551]	lncRNA	54.29
PyrL5n6	SCZ	ENSG00000259956	RBM15B	4.02197	0.153794	0.441729	0.659626	0.960829	-6.1177	FALSE	29890	RNA binding motif protein 15B [Source:HGNC Symbol;Acc:HGNC:24303]	protein_coding	55.81
PyrL5n6	SCZ	ENSG00000259959		0.283941	0.743617	0.864568	0.389316	0.902638	-5.10224	FALSE		novel transcript	lncRNA	37.48
PyrL5n6	SCZ	ENSG00000259963		-2.36285	-0.222129	-0.189421	0.850142	0.987765	-5.20068	FALSE		ring finger protein 39 (RNF39) pseudogene	processed_pseudogene	52
PyrL5n6	SCZ	ENSG00000259964	THSD4-AS1	0.0262393	-1.73343	-1.64148	0.103796	0.7516	-4.30263	FALSE	101929196	THSD4 antisense RNA 1 [Source:HGNC Symbol;Acc:HGNC:51420]	lncRNA	40.53
PyrL5n6	SCZ	ENSG00000259969		-2.53918	-2.09723	-1.75737	0.0818729	0.720957	-4.1283	FALSE		novel transcript, overlapping C14orf37	lncRNA	34.86
PyrL5n6	SCZ	ENSG00000259972		5.67743	-0.128027	-0.677926	0.499363	0.93107	-6.57368	FALSE		novel transcript, antisense to PSMD7	lncRNA	47.73
PyrL5n6	SCZ	ENSG00000259974	LINC00261	-3.69319	-1.21136	-1.15277	0.251713	0.850908	-4.74458	FALSE	140828	long intergenic non-protein coding RNA 261 [Source:HGNC Symbol;Acc:HGNC:16189]	lncRNA	45.16
PyrL5n6	SCZ	ENSG00000259986		3.33901	0.319665	0.731962	0.46588	0.919637	-5.80384	FALSE		novel transcript, antisense to HDGFRP3	lncRNA	41.99
PyrL5n6	SCZ	ENSG00000259992		3.23915	0.314542	0.766284	0.445288	0.913503	-5.67729	FALSE		ADAT1 and TMEM231 readthrough transcript	lncRNA	45
PyrL5n6	SCZ	ENSG00000259994		-1.31535	0.224372	0.199689	0.842124	0.987239	-5.22262	FALSE		novel transcript, overlapping to MTPAP	lncRNA	36.81
PyrL5n6	SCZ	ENSG00000259995		3.66554	0.405426	0.98188	0.328496	0.883823	-5.67932	FALSE		novel transcript	lncRNA	37.03
PyrL5n6	SCZ	ENSG00000260000		-3.02187	-0.0168929	-0.0147035	0.988298	0.998963	-5.21758	FALSE		novel transcript, antisense to ASCC3	lncRNA	42.49
PyrL5n6	SCZ	ENSG00000260001	TGFBR3L	0.425927	0.608209	0.6824	0.496542	0.930191	-5.30454	FALSE	100507588	transforming growth factor beta receptor 3 like [Source:HGNC Symbol;Acc:HGNC:44152]	protein_coding	64.71
PyrL5n6	SCZ	ENSG00000260003		-3.37277	-0.0844882	-0.0831507	0.933896	0.994641	-5.21802	FALSE		novel transcript	lncRNA	43.02
PyrL5n6	SCZ	ENSG00000260005		-3.86673	-0.906243	-0.811632	0.418904	0.907418	-4.97306	FALSE		novel transcript, antisense to C17orf56	lncRNA	64.58
PyrL5n6	SCZ	ENSG00000260007		-2.79994	-0.100739	-0.0877119	0.930279	0.993805	-5.21143	FALSE		novel protein	protein_coding	50.05
PyrL5n6	SCZ	ENSG00000260011		-0.478597	0.218884	0.216858	0.828755	0.98634	-5.30661	FALSE		novel transcript	lncRNA	49.84
PyrL5n6	SCZ	ENSG00000260012		-3.63258	-1.33242	-1.16092	0.248398	0.849437	-4.73075	FALSE		proteasome (prosome, macropain) subunit, beta type, 5 (PSMB5) pseudogene	processed_pseudogene	51.32
PyrL5n6	SCZ	ENSG00000260019	LINC01992	-1.25818	-3.29905	-3.15396	0.00211961	0.365971	-1.71909	FALSE	105371708	long intergenic non-protein coding RNA 1992 [Source:HGNC Symbol;Acc:HGNC:52824]	lncRNA	45.37
PyrL5n6	SCZ	ENSG00000260025	CRIM1-DT	-2.23664	-2.60326	-2.22404	0.0283631	0.606757	-3.49136	FALSE		CRIM1 divergent transcript [Source:HGNC Symbol;Acc:HGNC:54057]	lncRNA	53.43
PyrL5n6	SCZ	ENSG00000260032	NORAD	7.40523	-0.0828104	-0.674467	0.50155	0.931168	-7.15769	FALSE	647979	non-coding RNA activated by DNA damage [Source:HGNC Symbol;Acc:HGNC:44311]	lncRNA	41.75
PyrL5n6	SCZ	ENSG00000260034	LCMT1-AS2	3.339	0.150309	0.392036	0.695854	0.967198	-6.03484	FALSE	100506655	LCMT1 antisense RNA 2 [Source:HGNC Symbol;Acc:HGNC:51178]	lncRNA	47.84
PyrL5n6	SCZ	ENSG00000260037		-2.29206	-0.434265	-0.34908	0.727753	0.97007	-5.17014	FALSE		novel transcript, antisense to MYO9A	lncRNA	42.57
PyrL5n6	SCZ	ENSG00000260051		-3.26989	2.13337	1.82709	0.0706271	0.707221	-4.04202	FALSE		novel transcript, antisense to CLCN7	lncRNA	64.21
PyrL5n6	SCZ	ENSG00000260057	LINC01571	-2.88199	0.898322	0.954256	0.342223	0.888759	-4.93689	FALSE		long intergenic non-protein coding RNA 1571 [Source:HGNC Symbol;Acc:HGNC:51384]	lncRNA	40.14
PyrL5n6	SCZ	ENSG00000260058		-1.67173	-0.207861	-0.240594	0.810355	0.98568	-5.37431	FALSE		novel transcript	lncRNA	41.82
PyrL5n6	SCZ	ENSG00000260064		-4.05315	-1.17605	-1.07272	0.285944	0.864847	-4.80033	FALSE		novel transcript, sense intronic to CDYL2	lncRNA	41.38
PyrL5n6	SCZ	ENSG00000260071		3.33307	0.30739	0.735976	0.463444	0.919156	-5.75884	FALSE	101927026	novel transcript	lncRNA	42.46
PyrL5n6	SCZ	ENSG00000260072		-3.34942	-1.86423	-1.66244	0.0995131	0.748051	-4.24095	FALSE		novel transcript	lncRNA	44.31
PyrL5n6	SCZ	ENSG00000260075	NSFP1	2.1211	0.531069	0.68107	0.497842	0.93039	-5.60605	FALSE		N-ethylmaleimide-sensitive factor pseudogene 1 [Source:HGNC Symbol;Acc:HGNC:31405]	unprocessed_pseudogene	38.29
PyrL5n6	SCZ	ENSG00000260077		-3.71454	0.227996	0.211289	0.833085	0.987239	-5.19134	FALSE		novel transcript	lncRNA	47.96
PyrL5n6	SCZ	ENSG00000260081	MRFAP1P1	-2.28142	1.24112	0.999461	0.31995	0.878989	-4.85748	FALSE	105373383	MRFAP1 pseudogene 1 [Source:HGNC Symbol;Acc:HGNC:55909]	transcribed_processed_pseudogene	51.83
PyrL5n6	SCZ	ENSG00000260084		3.21596	0.458624	1.23441	0.219904	0.836213	-5.22385	FALSE		novel transcript, antisense to ZFP90	lncRNA	44.61
PyrL5n6	SCZ	ENSG00000260086		2.12894	-0.523985	-0.939357	0.349779	0.891419	-5.31574	FALSE		novel transcript	lncRNA	41.97
PyrL5n6	SCZ	ENSG00000260088	DDX59-AS1	-1.18862	-0.508416	-0.456937	0.648694	0.95892	-5.18136	FALSE	101929224	DDX59 antisense RNA 1 [Source:HGNC Symbol;Acc:HGNC:41094]	lncRNA	40.65
PyrL5n6	SCZ	ENSG00000260092		-2.72353	2.74658	2.34448	0.0210025	0.577747	-3.30991	FALSE		TMEM231-CHST5 readthrough protein	protein_coding	49.84
PyrL5n6	SCZ	ENSG00000260093	MSRA-DT	-0.831874	-0.792164	-0.755605	0.451638	0.916249	-5.07586	FALSE		MSRA divergent transcript [Source:HGNC Symbol;Acc:HGNC:55400]	lncRNA	41.03
PyrL5n6	SCZ	ENSG00000260097	SPDYE6	2.44945	-0.565289	-0.949296	0.344727	0.889091	-5.22969	FALSE	729597	speedy/RINGO cell cycle regulator family member E6 [Source:HGNC Symbol;Acc:HGNC:35465]	protein_coding	49.55
PyrL5n6	SCZ	ENSG00000260105	AOC4P	-3.95959	0.221603	0.201156	0.840979	0.987239	-5.1969	FALSE		amine oxidase copper containing 4, pseudogene [Source:HGNC Symbol;Acc:HGNC:48869]	transcribed_unprocessed_pseudogene	49.77
PyrL5n6	SCZ	ENSG00000260118		-3.80727	-0.127217	-0.132238	0.895058	0.990947	-5.21962	FALSE		novel transcript	lncRNA	32.26
PyrL5n6	SCZ	ENSG00000260123	CARMAL	-1.3643	-0.362217	-0.363171	0.717233	0.969363	-5.19439	FALSE		coronary artery disease region linked MFGE8 regulatory lncRNA [Source:HGNC Symbol;Acc:HGNC:55102]	lncRNA	45.04
PyrL5n6	SCZ	ENSG00000260126		0.812465	-0.577321	-0.874728	0.383789	0.901	-5.23687	FALSE		novel transcript	lncRNA	43.8
PyrL5n6	SCZ	ENSG00000260128	ULK4P2	-3.1675	0.350478	0.333758	0.739251	0.972395	-5.17354	FALSE	89838	ULK4 pseudogene 2 [Source:HGNC Symbol;Acc:HGNC:15776]	transcribed_unprocessed_pseudogene	38.76
PyrL5n6	SCZ	ENSG00000260141		-3.32505	-1.17338	-1.17537	0.242598	0.846805	-4.72729	FALSE		novel transcript	lncRNA	36.09
PyrL5n6	SCZ	ENSG00000260144		-3.10948	0.541462	0.461603	0.645354	0.957887	-5.13468	FALSE		golgin A6 family, member A (GOLGA6A) pseudogene	unprocessed_pseudogene	52.67
PyrL5n6	SCZ	ENSG00000260157		-2.6857	-0.941911	-0.910979	0.364467	0.89652	-4.92384	FALSE		nuclear receptor corepressor 1 (NCOR1) pseudogene	transcribed_unprocessed_pseudogene	38.88
PyrL5n6	SCZ	ENSG00000260158		-3.46239	-1.56314	-1.55046	0.124146	0.764209	-4.36621	FALSE		novel transcript	lncRNA	39.76
PyrL5n6	SCZ	ENSG00000260163		-3.41641	0.421152	0.35979	0.719752	0.969363	-5.16048	FALSE		novel transcript	lncRNA	41.76
PyrL5n6	SCZ	ENSG00000260166		-3.1292	-0.32149	-0.254932	0.799292	0.984681	-5.18517	FALSE		novel transcript	lncRNA	59.25
PyrL5n6	SCZ	ENSG00000260167		-1.19021	-1.27737	-1.08861	0.278907	0.862394	-4.80549	FALSE		novel transcript, antisense to ZNF689	lncRNA	46.69
PyrL5n6	SCZ	ENSG00000260170		-2.77172	2.37761	2.0853	0.0395528	0.634559	-3.69512	FALSE		novel protein	protein_coding	42.92
PyrL5n6	SCZ	ENSG00000260171		-2.28747	-0.0591696	-0.0479929	0.961816	0.997651	-5.20922	FALSE		novel transcript	lncRNA	38.37
PyrL5n6	SCZ	ENSG00000260173		-0.95448	-0.489561	-0.431897	0.666733	0.962726	-5.19664	FALSE		novel transcript, antisense to SENP8	lncRNA	42.83
PyrL5n6	SCZ	ENSG00000260177		-2.08	1.49446	1.23624	0.219224	0.835788	-4.67773	FALSE		novel transcript	lncRNA	50.69
PyrL5n6	SCZ	ENSG00000260186	LINC02137	-0.0448257	1.48367	1.70301	0.0916292	0.738446	-4.24674	FALSE		long intergenic non-protein coding RNA 2137 [Source:HGNC Symbol;Acc:HGNC:52997]	lncRNA	47.12
PyrL5n6	SCZ	ENSG00000260192	LINC02240	3.40644	-0.52903	-1.38671	0.168571	0.797991	-5.25613	FALSE	101927460	long intergenic non-protein coding RNA 2240 [Source:HGNC Symbol;Acc:HGNC:53118]	lncRNA	38.05
PyrL5n6	SCZ	ENSG00000260196		-0.453911	-1.14237	-0.98669	0.326143	0.8831	-4.91407	FALSE		antisense to KCNJ11 and overlapping to a novel gene	lncRNA	48.42
PyrL5n6	SCZ	ENSG00000260198		2.48141	-0.801783	-1.29818	0.197171	0.823795	-4.99374	FALSE		novel transcript, sense intronic to GNAO1	lncRNA	49.45
PyrL5n6	SCZ	ENSG00000260202		-3.44541	-0.920252	-0.915672	0.362011	0.894903	-4.92072	FALSE		novel transcript	lncRNA	43.83
PyrL5n6	SCZ	ENSG00000260209		-3.5011	2.23041	2.06947	0.0410442	0.63848	-3.72053	FALSE		novel transcript	lncRNA	41.66
PyrL5n6	SCZ	ENSG00000260220	CCDC187	-2.3863	1.18654	1.04104	0.300335	0.871036	-4.84452	FALSE	399693	coiled-coil domain containing 187 [Source:HGNC Symbol;Acc:HGNC:30942]	protein_coding	59.71
PyrL5n6	SCZ	ENSG00000260223		-2.75536	1.4915	1.55639	0.122731	0.764209	-4.37695	FALSE		novel transcript	lncRNA	36.25
PyrL5n6	SCZ	ENSG00000260229	PPIAP51	-1.52777	0.201163	0.160069	0.873145	0.989518	-5.20704	FALSE		peptidylprolyl isomerase A pseudogene 51 [Source:HGNC Symbol;Acc:HGNC:53675]	processed_pseudogene	49.9
PyrL5n6	SCZ	ENSG00000260230	FRRS1L	7.4672	-0.0310742	-0.351449	0.725981	0.969669	-7.34541	FALSE	23732	ferric chelate reductase 1 like [Source:HGNC Symbol;Acc:HGNC:1362]	protein_coding	42.23
PyrL5n6	SCZ	ENSG00000260231	KDM7A-DT	-2.03259	-0.188845	-0.149677	0.881316	0.989823	-5.21125	FALSE	100134229	KDM7A divergent transcript [Source:HGNC Symbol;Acc:HGNC:48959]	lncRNA	50.47
PyrL5n6	SCZ	ENSG00000260232	PWRN4	4.8718	-0.438507	-1.42556	0.157067	0.788031	-5.52107	FALSE		Prader-Willi region non-protein coding RNA 4 [Source:HGNC Symbol;Acc:HGNC:49130]	lncRNA	39.26
PyrL5n6	SCZ	ENSG00000260233	ZNRD2-DT	-2.03231	1.59191	1.36799	0.174338	0.803507	-4.56424	FALSE		ZNRD2 divergent transcript [Source:HGNC Symbol;Acc:HGNC:27384]	lncRNA	55.99
PyrL5n6	SCZ	ENSG00000260236	PTPN23-DT	-0.561849	1.31192	1.22563	0.223178	0.838023	-4.72728	FALSE		PTPN23 divergent transcript [Source:HGNC Symbol;Acc:HGNC:55397]	lncRNA	56.6
PyrL5n6	SCZ	ENSG00000260240	APOOP5	-0.577415	-0.800303	-0.813071	0.418082	0.907418	-5.05629	FALSE		apolipoprotein O pseudogene 5 [Source:HGNC Symbol;Acc:HGNC:48743]	transcribed_processed_pseudogene	36.1
PyrL5n6	SCZ	ENSG00000260244		0.146511	-1.22261	-1.28621	0.201297	0.826	-4.72652	FALSE		novel transcript, overlapping GUCY1A3	lncRNA	34.57
PyrL5n6	SCZ	ENSG00000260255		-0.531218	-3.26276	-2.97591	0.00365242	0.419438	-2.13616	FALSE		TNF receptor-associated factor 7 (TRAF7) pseudogene	processed_pseudogene	44.36
PyrL5n6	SCZ	ENSG00000260257		-1.46377	0.772159	0.627526	0.531725	0.938764	-5.07875	FALSE	119746555	novel transcript	lncRNA	40.4
PyrL5n6	SCZ	ENSG00000260261		4.55164	-0.135997	-0.450006	0.653667	0.960537	-6.26025	FALSE		programmed cell death 6 (PDCD6) pseudogene	transcribed_unprocessed_pseudogene	65.52
PyrL5n6	SCZ	ENSG00000260264	LINC02194	-2.64751	-1.59345	-1.56761	0.120087	0.760911	-4.35248	FALSE	105371142	long intergenic non-protein coding RNA 2194 [Source:HGNC Symbol;Acc:HGNC:53057]	lncRNA	40.25
PyrL5n6	SCZ	ENSG00000260267		0.471199	-1.94395	-1.86404	0.0652086	0.698513	-4.01123	FALSE		novel transcript, antisense to ARMC5	lncRNA	59.88
PyrL5n6	SCZ	ENSG00000260269		2.35551	0.461014	0.809632	0.420048	0.907418	-5.43237	FALSE		novel transcript	lncRNA	45.16
PyrL5n6	SCZ	ENSG00000260271		0.338177	0.739435	0.831641	0.407566	0.90572	-5.14497	FALSE		novel transcript	lncRNA	41.64
PyrL5n6	SCZ	ENSG00000260272		-3.11055	-0.225243	-0.19194	0.848173	0.987648	-5.19591	FALSE		novel protein	protein_coding	58.06
PyrL5n6	SCZ	ENSG00000260276		0.808253	-0.597836	-0.647501	0.518771	0.936187	-5.30389	FALSE
PyrL5n6	SCZ	ENSG00000260277		-1.23386	-0.16354	-0.133704	0.893902	0.990947	-5.22453	FALSE		novel transcript, antisense to C16orf52 and VWA3A	lncRNA	40.38
PyrL5n6	SCZ	ENSG00000260279		2.62924	-0.0668506	-0.130869	0.896138	0.990947	-5.7413	FALSE	105371414	novel transcript, antisense to ANKRD11	lncRNA	52.33
PyrL5n6	SCZ	ENSG00000260281	ITFG1-AS1	-1.7884	-1.62198	-1.38308	0.169679	0.797991	-4.54082	FALSE		ITFG1 antisense RNA 1 [Source:HGNC Symbol;Acc:HGNC:51383]	lncRNA	37.66
PyrL5n6	SCZ	ENSG00000260285	TRMT61A-DT	0.288964	-0.52269	-0.546883	0.585661	0.946265	-5.28956	FALSE		TRMT61A divergent transcript [Source:HGNC Symbol;Acc:HGNC:56082]	lncRNA	56.83
PyrL5n6	SCZ	ENSG00000260288		-1.17186	-3.18802	-3.11675	0.00237914	0.383577	-1.79869	FALSE	101929408	novel transcript	lncRNA	49.1
PyrL5n6	SCZ	ENSG00000260289		2.40342	0.0548801	0.0955194	0.924091	0.993069	-5.78608	FALSE		novel transcript	lncRNA	39.9
PyrL5n6	SCZ	ENSG00000260293		-0.624099	-1.35674	-1.24599	0.215638	0.834725	-4.69468	FALSE		novel transcript, intronic to TBC1D24	lncRNA	51.91
PyrL5n6	SCZ	ENSG00000260302	LINC01882	-2.69906	-0.0623718	-0.0601076	0.952188	0.997309	-5.25992	FALSE		long intergenic non-protein coding RNA 1882 [Source:HGNC Symbol;Acc:HGNC:52701]	lncRNA	46.16
PyrL5n6	SCZ	ENSG00000260305	NTRK3-AS1	-0.616472	-2.15834	-2.16077	0.0330679	0.614622	-3.5656	FALSE	283738	NTRK3 antisense RNA 1 [Source:HGNC Symbol;Acc:HGNC:27532]	lncRNA	52.76
PyrL5n6	SCZ	ENSG00000260314	MRC1	-0.264442	-0.688893	-0.784278	0.434705	0.912021	-5.22827	FALSE	4360	mannose receptor C-type 1 [Source:HGNC Symbol;Acc:HGNC:7228]	protein_coding	39.22
PyrL5n6	SCZ	ENSG00000260316		0.370908	-0.766184	-0.787553	0.432795	0.910676	-5.09311	FALSE		novel transcript, intronic to LMF1	lncRNA	60.9
PyrL5n6	SCZ	ENSG00000260328		1.92811	-0.571265	-0.927974	0.355625	0.891676	-5.27128	FALSE		novel transcript	lncRNA	53.92
PyrL5n6	SCZ	ENSG00000260338	LINC01570	-0.683627	0.940634	0.816055	0.416381	0.907266	-5.01112	FALSE		long intergenic non-protein coding RNA 1570 [Source:HGNC Symbol;Acc:HGNC:51382]	lncRNA	46.92
PyrL5n6	SCZ	ENSG00000260339	HEXA-AS1	-3.47298	0.206646	0.181556	0.856294	0.988104	-5.19529	FALSE	80072	HEXA antisense RNA 1 [Source:HGNC Symbol;Acc:HGNC:25810]	lncRNA	41.86
PyrL5n6	SCZ	ENSG00000260345		-3.69326	1.87031	1.64036	0.104029	0.7516	-4.26419	FALSE		novel transcript	lncRNA	46.7
PyrL5n6	SCZ	ENSG00000260362		-0.821401	-3.05287	-2.80382	0.00605271	0.467817	-2.47359	FALSE		novel transcript	lncRNA	46.64
PyrL5n6	SCZ	ENSG00000260364		-1.37575	0.0949076	0.0982223	0.92195	0.992883	-5.30381	FALSE		novel transcript	lncRNA	39.45
PyrL5n6	SCZ	ENSG00000260367		-2.72706	-0.454644	-0.394861	0.693775	0.966637	-5.15781	FALSE		novel transcript, antisense to SPNS1	lncRNA	54.25
PyrL5n6	SCZ	ENSG00000260368		-3.5058	-2.44897	-2.18982	0.0308293	0.606757	-3.54788	FALSE		novel transcript, overlapping YWHAZ	lncRNA	43.78
PyrL5n6	SCZ	ENSG00000260372	AQP4-AS1	6.54776	-0.643618	-4.54012	1.5512e-05	0.0755281	2.33419	TRUE		AQP4 antisense RNA 1 [Source:HGNC Symbol;Acc:HGNC:26399]	lncRNA	39.28
PyrL5n6	SCZ	ENSG00000260389	WBP11P1	-3.66353	1.22309	1.0688	0.287699	0.865059	-4.80314	FALSE	441818	WBP11 pseudogene 1 [Source:HGNC Symbol;Acc:HGNC:26250]	transcribed_processed_pseudogene	44.62
PyrL5n6	SCZ	ENSG00000260392		2.1493	0.454601	0.893443	0.373736	0.89965	-5.47756	FALSE		novel transcript	lncRNA	36.89
PyrL5n6	SCZ	ENSG00000260398		-2.25538	-0.538584	-0.482026	0.630826	0.954581	-5.1656	FALSE		novel transcript, overlapping to PKIA	lncRNA	36.07
PyrL5n6	SCZ	ENSG00000260404		3.85969	0.273965	0.844827	0.400196	0.905603	-5.82721	FALSE		general transcription factor IIi (GTF2I) pseudogene	transcribed_unprocessed_pseudogene	50
PyrL5n6	SCZ	ENSG00000260409		0.23147	-0.795546	-0.82638	0.410529	0.90572	-5.08987	FALSE		novel transcript	lncRNA	39.23
PyrL5n6	SCZ	ENSG00000260412		2.84773	-0.145742	-0.291579	0.771204	0.977649	-5.76034	FALSE		novel transcript, overlapping LINGO2	lncRNA	36.97
PyrL5n6	SCZ	ENSG00000260417		1.02412	-0.95302	-1.01603	0.312035	0.874832	-5.02535	FALSE		novel transcript	lncRNA	57.77
PyrL5n6	SCZ	ENSG00000260418		-3.3024	1.4498	1.24987	0.214225	0.834725	-4.65628	FALSE		novel transcript	lncRNA	52.67
PyrL5n6	SCZ	ENSG00000260420	LINC02182	-3.30869	1.98376	1.71607	0.0892027	0.733731	-4.1769	FALSE	101928880	long intergenic non-protein coding RNA 2182 [Source:HGNC Symbol;Acc:HGNC:53044]	lncRNA	53.16
PyrL5n6	SCZ	ENSG00000260423	LINC02367	-1.76568	-0.00150065	-0.00147909	0.998823	0.999937	-5.31563	FALSE	101930452	long intergenic non-protein coding RNA 2367 [Source:HGNC Symbol;Acc:HGNC:53290]	lncRNA	42.81
PyrL5n6	SCZ	ENSG00000260428	SCX	-2.11672	0.51149	0.440188	0.660738	0.961117	-5.15077	FALSE	642658	scleraxis bHLH transcription factor [Source:HGNC Symbol;Acc:HGNC:32322]	protein_coding	68.16
PyrL5n6	SCZ	ENSG00000260430		-3.10405	-1.29837	-1.11076	0.269299	0.859397	-4.77196	FALSE		novel transcript	lncRNA	45.55
PyrL5n6	SCZ	ENSG00000260433	LINC01917	-1.92479	1.60551	1.43411	0.154618	0.785385	-4.51926	FALSE	101928167	long intergenic non-protein coding RNA 1917 [Source:HGNC Symbol;Acc:HGNC:52736]	lncRNA	37.03
PyrL5n6	SCZ	ENSG00000260439	LMF1-AS1	-2.26065	-2.67814	-2.19603	0.0303684	0.606757	-3.53229	FALSE	101929387	LMF1 antisense RNA 1 [Source:HGNC Symbol;Acc:HGNC:50469]	lncRNA	55.2
PyrL5n6	SCZ	ENSG00000260448	LCMT1-AS1	2.6635	0.0905444	0.170926	0.864622	0.988735	-5.88929	FALSE		LCMT1 antisense RNA 1 [Source:HGNC Symbol;Acc:HGNC:51177]	lncRNA	45.39
PyrL5n6	SCZ	ENSG00000260455	NBAT1	-3.95586	0.282562	0.270747	0.787136	0.981135	-5.18486	FALSE		neuroblastoma associated transcript 1 [Source:HGNC Symbol;Acc:HGNC:49075]	lncRNA	40.12
PyrL5n6	SCZ	ENSG00000260456	C16orf95	5.30903	-0.130441	-0.629838	0.530217	0.938496	-6.4857	FALSE	100506581	chromosome 16 open reading frame 95 [Source:HGNC Symbol;Acc:HGNC:40033]	protein_coding	47.91
PyrL5n6	SCZ	ENSG00000260457		-3.22565	0.633345	0.641073	0.522921	0.937653	-5.0978	FALSE		novel transcript	lncRNA	34.76
PyrL5n6	SCZ	ENSG00000260460		-3.56149	-0.744377	-0.704616	0.482665	0.926204	-5.03575	FALSE		novel transcript	lncRNA	52.13
PyrL5n6	SCZ	ENSG00000260464		-0.057716	1.1647	1.07847	0.283381	0.863815	-4.84863	FALSE		novel transcript	lncRNA	51.7
PyrL5n6	SCZ	ENSG00000260468	LINC01290	-3.70246	2.21851	2.06166	0.0417979	0.642568	-3.73156	FALSE	106144584	long intergenic non-protein coding RNA 1290 [Source:HGNC Symbol;Acc:HGNC:50356]	lncRNA	48.19
PyrL5n6	SCZ	ENSG00000260469	INSYN1-AS1	1.00126	-0.959979	-1.0852	0.280404	0.86278	-4.9099	FALSE		INSYN1 antisense RNA 1 [Source:HGNC Symbol;Acc:HGNC:51422]	lncRNA	49.98
PyrL5n6	SCZ	ENSG00000260473		-2.27171	0.592066	0.515029	0.607653	0.950706	-5.13402	FALSE		novel transcript	lncRNA	54.5
PyrL5n6	SCZ	ENSG00000260495		0.207875	-0.159159	-0.157894	0.874854	0.98967	-5.32343	FALSE		novel transcript, antisense to GAN	lncRNA	42.41
PyrL5n6	SCZ	ENSG00000260528	FAM157C	-1.10381	-1.15541	-0.879009	0.381474	0.900502	-4.94793	FALSE		family with sequence similarity 157 member C [Source:HGNC Symbol;Acc:HGNC:34081]	lncRNA	46.56
PyrL5n6	SCZ	ENSG00000260532		-3.94551	-0.34162	-0.313207	0.754766	0.97533	-5.17156	FALSE		novel transcript	lncRNA	61.25
PyrL5n6	SCZ	ENSG00000260536		0.885843	0.199902	0.23135	0.817509	0.985879	-5.45384	FALSE		novel transcript, antisense to MAPRE1	lncRNA	42.93
PyrL5n6	SCZ	ENSG00000260551	PWRN2	-2.72082	-0.392272	-0.342366	0.732784	0.970812	-5.17044	FALSE	791115	Prader-Willi region non-protein coding RNA 2 [Source:HGNC Symbol;Acc:HGNC:33236]	lncRNA	44.18
PyrL5n6	SCZ	ENSG00000260552	COSMOC	-2.96143	0.465444	0.4414	0.659863	0.960829	-5.15285	FALSE	101927809	cell fate and sterol metabolism associated divergent transcript of MOCOS [Source:HGNC Symbol;Acc:HGNC:51610]	lncRNA	52.18
PyrL5n6	SCZ	ENSG00000260555		2.87421	-0.59254	-0.984443	0.327241	0.883823	-5.36855	FALSE		novel transcript	lncRNA	47.7
PyrL5n6	SCZ	ENSG00000260558		-3.40117	0.955873	0.846917	0.399036	0.905603	-4.95464	FALSE		novel transcript	lncRNA	46.13
PyrL5n6	SCZ	ENSG00000260563		-1.02445	-1.17602	-1.00254	0.31847	0.877747	-4.86951	FALSE		novel transcript	lncRNA	47.36
PyrL5n6	SCZ	ENSG00000260565	ERVK13-1	6.4462	0.0701546	0.487815	0.626734	0.954292	-6.93627	FALSE		endogenous retrovirus group K13 member 1 [Source:HGNC Symbol;Acc:HGNC:27548]	lncRNA	48.84
PyrL5n6	SCZ	ENSG00000260572	PPM1L-DT	-3.07863	-0.558971	-0.472298	0.637729	0.955581	-5.13296	FALSE		PPM1L divergent transcript [Source:HGNC Symbol;Acc:HGNC:55390]	lncRNA	45.71
PyrL5n6	SCZ	ENSG00000260573		0.875162	-0.580136	-0.886982	0.377187	0.89965	-5.25287	FALSE	124903770	novel transcript	lncRNA	46.3
PyrL5n6	SCZ	ENSG00000260578		-3.45859	1.16463	1.01585	0.312119	0.874832	-4.84168	FALSE		novel transcript	lncRNA	36.15
PyrL5n6	SCZ	ENSG00000260583		-3.61695	1.1343	0.995143	0.322035	0.879549	-4.85718	FALSE		novel transcript, antisense to MRPL39	lncRNA	44.17
PyrL5n6	SCZ	ENSG00000260585		-3.1465	-1.33051	-1.16786	0.2456	0.848676	-4.72587	FALSE		novel transcript	lncRNA	32.16
PyrL5n6	SCZ	ENSG00000260596	DUX4	-0.529848	0.130243	0.178943	0.858339	0.988104	-5.47762	FALSE	100288687	double homeobox 4 [Source:HGNC Symbol;Acc:HGNC:50800]	protein_coding	49.56
PyrL5n6	SCZ	ENSG00000260596	DUX4	-0.529848	0.130243	0.178943	0.858339	0.988104	-5.47762	FALSE	124905408	double homeobox 4 [Source:HGNC Symbol;Acc:HGNC:50800]	protein_coding	49.56
PyrL5n6	SCZ	ENSG00000260596	DUX4	-0.529848	0.130243	0.178943	0.858339	0.988104	-5.47762	FALSE	124905409	double homeobox 4 [Source:HGNC Symbol;Acc:HGNC:50800]	protein_coding	49.56
PyrL5n6	SCZ	ENSG00000260596	DUX4	-0.529848	0.130243	0.178943	0.858339	0.988104	-5.47762	FALSE	124905410	double homeobox 4 [Source:HGNC Symbol;Acc:HGNC:50800]	protein_coding	49.56
PyrL5n6	SCZ	ENSG00000260596	DUX4	-0.529848	0.130243	0.178943	0.858339	0.988104	-5.47762	FALSE	124905411	double homeobox 4 [Source:HGNC Symbol;Acc:HGNC:50800]	protein_coding	49.56
PyrL5n6	SCZ	ENSG00000260596	DUX4	-0.529848	0.130243	0.178943	0.858339	0.988104	-5.47762	FALSE	124906452	double homeobox 4 [Source:HGNC Symbol;Acc:HGNC:50800]	protein_coding	49.56
PyrL5n6	SCZ	ENSG00000260596	DUX4	-0.529848	0.130243	0.178943	0.858339	0.988104	-5.47762	FALSE	124906453	double homeobox 4 [Source:HGNC Symbol;Acc:HGNC:50800]	protein_coding	49.56
PyrL5n6	SCZ	ENSG00000260596	DUX4	-0.529848	0.130243	0.178943	0.858339	0.988104	-5.47762	FALSE	124906454	double homeobox 4 [Source:HGNC Symbol;Acc:HGNC:50800]	protein_coding	49.56
PyrL5n6	SCZ	ENSG00000260596	DUX4	-0.529848	0.130243	0.178943	0.858339	0.988104	-5.47762	FALSE	124906456	double homeobox 4 [Source:HGNC Symbol;Acc:HGNC:50800]	protein_coding	49.56
PyrL5n6	SCZ	ENSG00000260596	DUX4	-0.529848	0.130243	0.178943	0.858339	0.988104	-5.47762	FALSE	124906457	double homeobox 4 [Source:HGNC Symbol;Acc:HGNC:50800]	protein_coding	49.56
PyrL5n6	SCZ	ENSG00000260596	DUX4	-0.529848	0.130243	0.178943	0.858339	0.988104	-5.47762	FALSE	124906458	double homeobox 4 [Source:HGNC Symbol;Acc:HGNC:50800]	protein_coding	49.56
PyrL5n6	SCZ	ENSG00000260596	DUX4	-0.529848	0.130243	0.178943	0.858339	0.988104	-5.47762	FALSE	124906459	double homeobox 4 [Source:HGNC Symbol;Acc:HGNC:50800]	protein_coding	49.56
PyrL5n6	SCZ	ENSG00000260596	DUX4	-0.529848	0.130243	0.178943	0.858339	0.988104	-5.47762	FALSE	124906460	double homeobox 4 [Source:HGNC Symbol;Acc:HGNC:50800]	protein_coding	49.56
PyrL5n6	SCZ	ENSG00000260596	DUX4	-0.529848	0.130243	0.178943	0.858339	0.988104	-5.47762	FALSE	124906461	double homeobox 4 [Source:HGNC Symbol;Acc:HGNC:50800]	protein_coding	49.56
PyrL5n6	SCZ	ENSG00000260596	DUX4	-0.529848	0.130243	0.178943	0.858339	0.988104	-5.47762	FALSE	124906462	double homeobox 4 [Source:HGNC Symbol;Acc:HGNC:50800]	protein_coding	49.56
PyrL5n6	SCZ	ENSG00000260596	DUX4	-0.529848	0.130243	0.178943	0.858339	0.988104	-5.47762	FALSE	124906463	double homeobox 4 [Source:HGNC Symbol;Acc:HGNC:50800]	protein_coding	49.56
PyrL5n6	SCZ	ENSG00000260596	DUX4	-0.529848	0.130243	0.178943	0.858339	0.988104	-5.47762	FALSE	124906464	double homeobox 4 [Source:HGNC Symbol;Acc:HGNC:50800]	protein_coding	49.56
PyrL5n6	SCZ	ENSG00000260596	DUX4	-0.529848	0.130243	0.178943	0.858339	0.988104	-5.47762	FALSE	124906465	double homeobox 4 [Source:HGNC Symbol;Acc:HGNC:50800]	protein_coding	49.56
PyrL5n6	SCZ	ENSG00000260596	DUX4	-0.529848	0.130243	0.178943	0.858339	0.988104	-5.47762	FALSE	124906466	double homeobox 4 [Source:HGNC Symbol;Acc:HGNC:50800]	protein_coding	49.56
PyrL5n6	SCZ	ENSG00000260600		-3.57978	-0.567804	-0.486206	0.62787	0.954581	-5.1229	FALSE		novel transcript	lncRNA	35.44
PyrL5n6	SCZ	ENSG00000260628		-3.39489	-1.44665	-1.32428	0.188387	0.817316	-4.59087	FALSE		Rho GTPase activating protein 23 (ARHGAP23) pseudogene	transcribed_unprocessed_pseudogene	54.43
PyrL5n6	SCZ	ENSG00000260630	SNAI3-AS1	4.76667	-0.229345	-0.886206	0.377603	0.89965	-6.09086	FALSE	197187	SNAI3 antisense RNA 1 [Source:HGNC Symbol;Acc:HGNC:28327]	lncRNA	55.31
PyrL5n6	SCZ	ENSG00000260641	TSPAN5-DT	0.917761	-1.01819	-1.04541	0.298318	0.869326	-4.96947	FALSE		TSPAN5 divergent transcript [Source:HGNC Symbol;Acc:HGNC:55389]	lncRNA	42.18
PyrL5n6	SCZ	ENSG00000260643		-2.93355	1.02532	0.859598	0.392038	0.903846	-4.94876	FALSE		novel protein	protein_coding	43.9
PyrL5n6	SCZ	ENSG00000260648		-3.8649	-0.942098	-0.801535	0.424696	0.907622	-4.97875	FALSE		novel transcript, sense intronic to PAK6	lncRNA	50.25
PyrL5n6	SCZ	ENSG00000260653	MIR3147HG	-3.50217	-1.72287	-1.58908	0.115155	0.756965	-4.32332	FALSE		MIR3147 host gene [Source:HGNC Symbol;Acc:HGNC:56144]	lncRNA	49.82
PyrL5n6	SCZ	ENSG00000260657		-1.25429	0.768877	0.705111	0.482358	0.926173	-5.06762	FALSE		novel transcript	lncRNA	44.44
PyrL5n6	SCZ	ENSG00000260658		5.70675	-0.169336	-0.535106	0.59422	0.947703	-6.65375	FALSE		novel transcript	lncRNA	35.44
PyrL5n6	SCZ	ENSG00000260661		3.49634	0.332404	0.809805	0.419949	0.907418	-5.67549	FALSE		novel transcript, antisense to SLCO3A1	lncRNA	41.94
PyrL5n6	SCZ	ENSG00000260664		1.51554	-0.390312	-0.575054	0.566529	0.94376	-5.4501	FALSE		novel transcript	lncRNA	35.98
PyrL5n6	SCZ	ENSG00000260669		-1.66286	-1.73164	-1.49228	0.138731	0.775414	-4.43751	FALSE		novel transcript	lncRNA	50.54
PyrL5n6	SCZ	ENSG00000260676	LINC01541	-2.56402	-1.69954	-1.54032	0.126596	0.765693	-4.38421	FALSE	100505776	long intergenic non-protein coding RNA 1541 [Source:HGNC Symbol;Acc:HGNC:51309]	lncRNA	34.15
PyrL5n6	SCZ	ENSG00000260691	ANKRD20A1	3.29918	-0.738106	-1.68211	0.0956253	0.744572	-4.59931	FALSE	84210	ankyrin repeat domain 20 family member A1 [Source:HGNC Symbol;Acc:HGNC:23665]	protein_coding	37.56
PyrL5n6	SCZ	ENSG00000260701		-3.63028	-0.313945	-0.291545	0.77123	0.977649	-5.18137	FALSE		novel transcript, antisense to ADAMTS18	lncRNA	44.56
PyrL5n6	SCZ	ENSG00000260706		-0.168652	0.73766	0.75648	0.451115	0.915887	-5.15512	FALSE		novel transcript	lncRNA	40.89
PyrL5n6	SCZ	ENSG00000260708	TBC1D22A-DT	-1.76489	-1.13245	-0.920709	0.359387	0.893298	-4.91644	FALSE		TBC1D22A divergent transcript [Source:HGNC Symbol;Acc:HGNC:55388]	lncRNA	51.79
PyrL5n6	SCZ	ENSG00000260711		-3.36167	-1.70362	-1.49029	0.139252	0.775414	-4.42721	FALSE		novel transcript, intronic to CATSPERB	lncRNA	38.61
PyrL5n6	SCZ	ENSG00000260721		0.746406	0.984309	1.18177	0.240059	0.84653	-4.86815	FALSE		novel transcript	lncRNA	48.66
PyrL5n6	SCZ	ENSG00000260725		-4.06753	-1.23636	-1.18139	0.240212	0.84653	-4.71627	FALSE		novel transcript	lncRNA	47.97
PyrL5n6	SCZ	ENSG00000260727	SLC7A5P1	-0.449949	-0.70669	-0.644018	0.521018	0.937159	-5.13112	FALSE		solute carrier family 7 member 5 pseudogene 1 [Source:HGNC Symbol;Acc:HGNC:29458]	transcribed_unprocessed_pseudogene	69.33
PyrL5n6	SCZ	ENSG00000260729		-2.62974	1.26759	1.02253	0.308964	0.873814	-4.83997	FALSE		novel protein	protein_coding	45.88
PyrL5n6	SCZ	ENSG00000260735		-1.83535	1.4031	1.16018	0.248699	0.849437	-4.74362	FALSE	100505915	phospholipase A2 group X (PLA2G10) pseudogene	transcribed_processed_pseudogene	47.01
PyrL5n6	SCZ	ENSG00000260750		4.07566	0.046065	0.132719	0.894679	0.990947	-6.21821	FALSE		novel transcript	lncRNA	45.92
PyrL5n6	SCZ	ENSG00000260762	ACSM5P1	-3.63028	-0.982476	-0.932986	0.353043	0.891676	-4.90685	FALSE		acyl-CoA synthetase medium chain family member 5 pseudogene 1 [Source:HGNC Symbol;Acc:HGNC:51295]	unprocessed_pseudogene	43.82
PyrL5n6	SCZ	ENSG00000260765	CES1P2	-3.36371	-2.05688	-2.09789	0.0384003	0.630381	-3.67118	FALSE		carboxylesterase 1 pseudogene 2 [Source:HGNC Symbol;Acc:HGNC:48928]	unprocessed_pseudogene	46.94
PyrL5n6	SCZ	ENSG00000260774		-2.74551	0.183254	0.163088	0.870774	0.9893	-5.20336	FALSE		novel transcript	lncRNA	46.87
PyrL5n6	SCZ	ENSG00000260778	MIR3677HG	2.83218	-0.072181	-0.107002	0.915001	0.992077	-5.79456	FALSE	106660606	MIR3677 and MIR940 host gene [Source:HGNC Symbol;Acc:HGNC:55382]	lncRNA	61.57
PyrL5n6	SCZ	ENSG00000260785	CASC17	0.530361	-0.0443392	-0.0522148	0.95846	0.997607	-5.46334	FALSE	101928165	cancer susceptibility 17 [Source:HGNC Symbol;Acc:HGNC:43911]	lncRNA	37.41
PyrL5n6	SCZ	ENSG00000260788		0.215822	-1.24613	-1.08971	0.278424	0.862394	-4.84675	FALSE	105371366	novel transcript, antisense to CDH13	lncRNA	42.94
PyrL5n6	SCZ	ENSG00000260788		0.215822	-1.24613	-1.08971	0.278424	0.862394	-4.84675	FALSE	124903732	novel transcript, antisense to CDH13	lncRNA	42.94
PyrL5n6	SCZ	ENSG00000260792	LINC02280	-2.7442	-0.381268	-0.315765	0.75283	0.97533	-5.17232	FALSE	101929634	long intergenic non-protein coding RNA 2280 [Source:HGNC Symbol;Acc:HGNC:53196]	lncRNA	51.68
PyrL5n6	SCZ	ENSG00000260793		-0.838849	-2.25721	-1.94843	0.0541272	0.675932	-3.88278	FALSE	101926967	novel transcript, antisense to UBTF	lncRNA	54.14
PyrL5n6	SCZ	ENSG00000260799	KRT8P50	-3.91248	0.566358	0.511984	0.609776	0.950706	-5.11416	FALSE		keratin 8 pseudogene 50 [Source:HGNC Symbol;Acc:HGNC:48346]	processed_pseudogene	56.26
PyrL5n6	SCZ	ENSG00000260803		-3.74313	-0.478252	-0.443326	0.658474	0.960829	-5.13855	FALSE		novel transcript	lncRNA	53.61
PyrL5n6	SCZ	ENSG00000260804	LINC01963	4.55989	0.0503331	0.198795	0.842821	0.987239	-6.42364	FALSE	150967	long intergenic non-protein coding RNA 1963 [Source:HGNC Symbol;Acc:HGNC:25283]	lncRNA	44.66
PyrL5n6	SCZ	ENSG00000260807	CEROX1	6.05009	-0.0924978	-0.474719	0.636008	0.955366	-6.84658	FALSE	115804232	cytoplasmic endogenous regulator of oxidative phosphorylation 1 [Source:HGNC Symbol;Acc:HGNC:53928]	lncRNA	64.43
PyrL5n6	SCZ	ENSG00000260832		-3.46933	-1.06508	-0.949516	0.344616	0.889091	-4.88927	FALSE	101928417	novel transcript, antisense to CDH13	lncRNA	42.57
PyrL5n6	SCZ	ENSG00000260834		-1.69885	1.47273	1.61348	0.109749	0.75283	-4.34174	FALSE		novel transcript	lncRNA	39.87
PyrL5n6	SCZ	ENSG00000260835		-3.52267	-2.44451	-2.15759	0.0333215	0.614622	-3.59452	FALSE		novel transcript	lncRNA	46.2
PyrL5n6	SCZ	ENSG00000260848		-3.94234	-1.38284	-1.26336	0.209355	0.831584	-4.64382	FALSE		novel transcript	lncRNA	43.1
PyrL5n6	SCZ	ENSG00000260850		-0.579502	0.609534	0.613191	0.541123	0.939351	-5.27829	FALSE	102723323	novel transcript	lncRNA	41.02
PyrL5n6	SCZ	ENSG00000260851		2.23935	-0.00913764	-0.0122368	0.990261	0.998963	-5.63739	FALSE		novel protein	protein_coding	51.02
PyrL5n6	SCZ	ENSG00000260852	FBXL19-AS1	-1.84353	-0.451257	-0.389701	0.697575	0.967386	-5.17504	FALSE	283932	FBXL19 antisense RNA 1 [Source:HGNC Symbol;Acc:HGNC:27557]	lncRNA	52.62
PyrL5n6	SCZ	ENSG00000260853	NFATC2IP-AS1	-1.5149	-0.839636	-0.743736	0.458756	0.918556	-5.02178	FALSE		NFATC2IP antisense RNA 1 [Source:HGNC Symbol;Acc:HGNC:56085]	lncRNA	48.47
PyrL5n6	SCZ	ENSG00000260855		1.84595	-0.313615	-0.452805	0.651656	0.960151	-5.52129	FALSE		novel transcript	lncRNA	38.91
PyrL5n6	SCZ	ENSG00000260862		-2.21104	-2.67172	-2.35438	0.0204802	0.572775	-3.28062	FALSE	101928446	novel transcript	lncRNA	42.18
PyrL5n6	SCZ	ENSG00000260866		-3.02124	-1.78393	-1.77293	0.0792427	0.720015	-4.11269	FALSE		solute carrier family 9, subfamily B (cation proton antiporter 2), member 1 (SLC9B1) pseudogene	unprocessed_pseudogene	37.19
PyrL5n6	SCZ	ENSG00000260867		-3.34725	-1.07036	-0.999673	0.319848	0.878989	-4.85542	FALSE		novel transcript, antisense to CSNK2A2	lncRNA	46.53
PyrL5n6	SCZ	ENSG00000260876	LINC01229	0.00409408	-0.287226	-0.326516	0.744707	0.973835	-5.35402	FALSE	101928248	long intergenic non-protein coding RNA 1229 [Source:HGNC Symbol;Acc:HGNC:49682]	lncRNA	40.75
PyrL5n6	SCZ	ENSG00000260878		-3.30802	-1.68433	-1.46299	0.146563	0.782127	-4.45466	FALSE		novel transcript, overlapping GABRA2	lncRNA	29.64
PyrL5n6	SCZ	ENSG00000260884		-0.549812	0.18146	0.169788	0.865515	0.988735	-5.26936	FALSE		novel transcript	lncRNA	46.52
PyrL5n6	SCZ	ENSG00000260898	ADPGK-AS1	-1.93427	-0.810638	-0.709412	0.479697	0.924934	-5.03866	FALSE	100287559	ADPGK antisense RNA 1 [Source:HGNC Symbol;Acc:HGNC:44144]	lncRNA	45.84
PyrL5n6	SCZ	ENSG00000260903	XKR7	5.80745	-0.28534	-1.49115	0.139026	0.775414	-5.72578	FALSE	343702	XK related 7 [Source:HGNC Symbol;Acc:HGNC:23062]	protein_coding	51.79
PyrL5n6	SCZ	ENSG00000260911		-1.3411	-1.15668	-1.00857	0.315581	0.876553	-4.85731	FALSE		novel transcript	lncRNA	48.16
PyrL5n6	SCZ	ENSG00000260916	CCPG1	4.00389	-0.561923	-1.80269	0.0744067	0.716813	-4.63346	FALSE	9236	cell cycle progression 1 [Source:HGNC Symbol;Acc:HGNC:24227]	protein_coding	40.36
PyrL5n6	SCZ	ENSG00000260917		2.71916	0.156344	0.259124	0.796065	0.983966	-5.8198	FALSE	103344931	novel transcript, overlapping to VTI1A	lncRNA	49.54
PyrL5n6	SCZ	ENSG00000260918		5.21587	0.11949	0.648802	0.517933	0.936143	-6.45903	FALSE		novel transcript, overlapping GABRB1	lncRNA	35.81
PyrL5n6	SCZ	ENSG00000260920		1.07239	-1.22851	-1.49847	0.137119	0.775414	-4.50874	FALSE		novel transcript, sense overlapping with ZNF643	lncRNA	37.89
PyrL5n6	SCZ	ENSG00000260923	LINC02193	-1.66269	-1.33965	-1.28244	0.20261	0.826449	-4.64501	FALSE		long intergenic non-protein coding RNA 2193 [Source:HGNC Symbol;Acc:HGNC:53055]	lncRNA	40.46
PyrL5n6	SCZ	ENSG00000260924	LINC01311	-3.56916	1.91846	1.6722	0.0975672	0.748051	-4.22808	FALSE		long intergenic non-protein coding RNA 1311 [Source:HGNC Symbol;Acc:HGNC:50503]	lncRNA	63.01
PyrL5n6	SCZ	ENSG00000260927		-0.941718	0.79256	0.68645	0.493996	0.92968	-5.07268	FALSE		novel transcript, antisense to CSNK2A2	lncRNA	43.92
PyrL5n6	SCZ	ENSG00000260937		-2.04037	-0.38579	-0.428789	0.668986	0.963147	-5.15447	FALSE	105370829	novel transcript	lncRNA	37.8
PyrL5n6	SCZ	ENSG00000260941	LINC00622	-1.75505	-1.91516	-1.8694	0.0644522	0.696069	-3.9911	FALSE	644242	long intergenic non-protein coding RNA 622 [Source:HGNC Symbol;Acc:HGNC:44251]	lncRNA	37.71
PyrL5n6	SCZ	ENSG00000260942	CAPN10-DT	-2.42049	2.25675	2.04758	0.0431859	0.645799	-3.74973	FALSE		CAPN10 divergent transcript [Source:HGNC Symbol;Acc:HGNC:48839]	lncRNA	54.57
PyrL5n6	SCZ	ENSG00000260947		-0.0484511	-0.773201	-0.893461	0.373726	0.89965	-5.11306	FALSE		novel transcript	lncRNA	38.24
PyrL5n6	SCZ	ENSG00000260948		0.378441	0.462708	0.470889	0.638732	0.955968	-5.29025	FALSE		novel transcript, sense overlapping WDR77 & OVGP1	lncRNA	38.75
PyrL5n6	SCZ	ENSG00000260949		-3.36128	-0.791708	-0.676129	0.500498	0.931156	-5.04517	FALSE		novel transcript, overlapping to EIF4EBP1	lncRNA	46.98
PyrL5n6	SCZ	ENSG00000260951		-0.442384	1.02172	1.12754	0.262176	0.855667	-4.88511	FALSE	124901604	novel transcript	lncRNA	40.75
PyrL5n6	SCZ	ENSG00000260958		-0.304261	0.513577	0.570193	0.569808	0.94439	-5.27167	FALSE	105371200	novel transcript	lncRNA	41.38
PyrL5n6	SCZ	ENSG00000260970		-1.22391	-0.585951	-0.571958	0.568616	0.944096	-5.17911	FALSE		novel transcript	lncRNA	40.96
PyrL5n6	SCZ	ENSG00000260971		-2.95579	0.143551	0.147077	0.883363	0.990124	-5.25434	FALSE		novel transcript	lncRNA	40.98
PyrL5n6	SCZ	ENSG00000260975		-2.82637	-0.836948	-0.852427	0.395986	0.905603	-5.04071	FALSE		novel transcript	lncRNA	37.98
PyrL5n6	SCZ	ENSG00000260983		-1.82092	-1.48971	-1.5181	0.1321	0.773002	-4.42345	FALSE		novel transcript	lncRNA	37.55
PyrL5n6	SCZ	ENSG00000260990		-2.6681	2.62301	2.31505	0.0226253	0.583066	-3.35597	FALSE		novel transcript	lncRNA	44.58
PyrL5n6	SCZ	ENSG00000260995		1.23723	-0.228909	-0.310812	0.756581	0.975657	-5.48756	FALSE	101927450	novel transcript	lncRNA	38.38
PyrL5n6	SCZ	ENSG00000261003		-2.80223	-2.35301	-1.99127	0.0491408	0.664214	-3.82806	FALSE		novel transcript, overlapping to FAM120B	lncRNA	48.93
PyrL5n6	SCZ	ENSG00000261007	NPM1P3	-2.97266	0.190398	0.161533	0.871995	0.989518	-5.20609	FALSE		nucleophosmin 1 pseudogene 3 [Source:HGNC Symbol;Acc:HGNC:7923]	processed_pseudogene	42.15
PyrL5n6	SCZ	ENSG00000261008	LINC01572	4.16235	-0.0796266	-0.281517	0.778888	0.979944	-6.28784	FALSE	101927957	long intergenic non-protein coding RNA 1572 [Source:HGNC Symbol;Acc:HGNC:51385]	lncRNA	37.63
PyrL5n6	SCZ	ENSG00000261014	LINC02165	-3.4286	1.62735	1.67945	0.0961426	0.744572	-4.22516	FALSE	101927629	long intergenic non-protein coding RNA 2165 [Source:HGNC Symbol;Acc:HGNC:53026]	lncRNA	36.17
PyrL5n6	SCZ	ENSG00000261018		-3.32824	-2.04247	-1.919	0.0577962	0.679295	-3.92339	FALSE		novel transcript, antisense to DBH	lncRNA	51.09
PyrL5n6	SCZ	ENSG00000261024		-2.53199	0.23459	0.20678	0.836597	0.987239	-5.208	FALSE	100288079	microtubule associated protein 1 light chain 3 beta pseudogene [Source:NCBI gene (formerly Entrezgene);Acc:100288079]	transcribed_processed_pseudogene	40.56
PyrL5n6	SCZ	ENSG00000261026		-2.36339	0.411716	0.341916	0.733121	0.970863	-5.17267	FALSE		novel transcript, overlapping to EGR3	lncRNA	49.75
PyrL5n6	SCZ	ENSG00000261028		0.749078	0.642269	0.940433	0.34923	0.890901	-5.18327	FALSE		novel transcript	lncRNA	36.5
PyrL5n6	SCZ	ENSG00000261036		-2.23098	0.248224	0.235918	0.813972	0.985879	-5.27532	FALSE		novel transcript	lncRNA	36.64
PyrL5n6	SCZ	ENSG00000261037		-3.08494	-2.39473	-2.04816	0.0431279	0.645799	-3.74976	FALSE		novel transcript	lncRNA	36.1
PyrL5n6	SCZ	ENSG00000261056		0.300993	0.640713	0.764557	0.446311	0.913503	-5.23389	FALSE		thyroid hormone receptor interactor 13 (TRIP13) pseudogene	transcribed_processed_pseudogene	45.32
PyrL5n6	SCZ	ENSG00000261058		-3.23193	0.591114	0.548576	0.584502	0.946265	-5.11929	FALSE		novel transcript	lncRNA	44.3
PyrL5n6	SCZ	ENSG00000261063		-3.25534	1.19227	1.10488	0.271827	0.860022	-4.78193	FALSE		novel transcript, antisense to MON1B & SYCE1L	lncRNA	44.26
PyrL5n6	SCZ	ENSG00000261064	LINC02256	1.41207	-0.027195	-0.0374041	0.970236	0.998698	-5.55606	FALSE		long intergenic non-protein coding RNA 2256 [Source:HGNC Symbol;Acc:HGNC:53157]	lncRNA	39.03
PyrL5n6	SCZ	ENSG00000261067		-2.98166	1.18718	1.01543	0.312316	0.874832	-4.84688	FALSE		novel transcript	lncRNA	56.71
PyrL5n6	SCZ	ENSG00000261070		-3.84295	-0.0938738	-0.0920822	0.926814	0.993243	-5.21002	FALSE	338694	novel transcript	lncRNA	51.31
PyrL5n6	SCZ	ENSG00000261072		-2.9549	0.301482	0.26463	0.791832	0.98298	-5.18778	FALSE		hydroxyacyl-CoA dehydrogenase (HADH) pseudogene	processed_pseudogene	44.95
PyrL5n6	SCZ	ENSG00000261079		-2.69884	-1.32709	-1.08897	0.278747	0.862394	-4.78991	FALSE		novel transcript	lncRNA	56.07
PyrL5n6	SCZ	ENSG00000261082	LINC01228	-3.4178	0.981249	0.95619	0.34125	0.888759	-4.89761	FALSE		long intergenic non-protein coding RNA 1228 [Source:HGNC Symbol;Acc:HGNC:49681]	lncRNA	41.12
PyrL5n6	SCZ	ENSG00000261083	LINC02516	-1.18345	-0.639842	-0.670121	0.504304	0.931721	-5.14982	FALSE	101927087	long intergenic non-protein coding RNA 2516 [Source:HGNC Symbol;Acc:HGNC:53505]	lncRNA	35.1
PyrL5n6	SCZ	ENSG00000261087	ZNNT1	2.642	-0.110715	-0.244582	0.807275	0.985585	-5.783	FALSE		ZNF706 neighboring transcript 1 [Source:HGNC Symbol;Acc:HGNC:54438]	lncRNA	42.27
PyrL5n6	SCZ	ENSG00000261090		-1.81958	0.600948	0.57296	0.56794	0.94408	-5.13547	FALSE	112268176	novel transcript	lncRNA	45.81
PyrL5n6	SCZ	ENSG00000261094		-3.09919	-1.11383	-0.93175	0.353679	0.891676	-4.89947	FALSE		novel transcript	lncRNA	37.03
PyrL5n6	SCZ	ENSG00000261096		-1.38414	3.25398	3.12996	0.00228379	0.378224	-1.80259	FALSE		novel transcript	lncRNA	48.42
PyrL5n6	SCZ	ENSG00000261098		-0.0696269	-0.71609	-0.662996	0.508837	0.933528	-5.13226	FALSE		novel transcript	lncRNA	34.93
PyrL5n6	SCZ	ENSG00000261101		-2.3867	0.487326	0.435635	0.664028	0.962275	-5.14644	FALSE		novel transcript, overlapping to ARMCX3	lncRNA	39.63
PyrL5n6	SCZ	ENSG00000261103		-1.01797	0.563635	0.461535	0.645403	0.957887	-5.15458	FALSE		novel transcript, antisense to CDH13	lncRNA	44.38
PyrL5n6	SCZ	ENSG00000261105	LMO7-AS1	-2.53434	2.47141	2.22641	0.0281992	0.606757	-3.49	FALSE	101927155	LMO7 antisense RNA 1 [Source:HGNC Symbol;Acc:HGNC:50277]	lncRNA	39.53
PyrL5n6	SCZ	ENSG00000261115	TMEM178B	9.54994	-0.162864	-1.71205	0.0913068	0.738446	-6.82956	FALSE	100507421	transmembrane protein 178B [Source:HGNC Symbol;Acc:HGNC:44112]	protein_coding	43.29
PyrL5n6	SCZ	ENSG00000261123		-3.18232	-1.81261	-1.58882	0.115213	0.756965	-4.32173	FALSE		novel transcript, intronic to PKD1	lncRNA	54.39
PyrL5n6	SCZ	ENSG00000261126	RBFADN	-0.061852	-1.10211	-1.13863	0.257542	0.852979	-4.84776	FALSE		RBFA downstream neighbor [Source:HGNC Symbol;Acc:HGNC:48591]	lncRNA	45.51
PyrL5n6	SCZ	ENSG00000261130		0.256587	0.889204	0.873544	0.38443	0.901	-5.03476	FALSE	255027	novel protein	protein_coding	44.77
PyrL5n6	SCZ	ENSG00000261136		-4.14896	-0.110593	-0.105235	0.916398	0.99238	-5.20293	FALSE		novel transcript, antisense to FSIP1	lncRNA	44.63
PyrL5n6	SCZ	ENSG00000261150	EPPK1	-1.46643	1.50352	1.28019	0.203398	0.826449	-4.66109	FALSE	83481	epiplakin 1 [Source:HGNC Symbol;Acc:HGNC:15577]	protein_coding	67.43
PyrL5n6	SCZ	ENSG00000261154	LINC02131	-1.73573	-0.324021	-0.293754	0.769546	0.977649	-5.22915	FALSE	105371350	long intergenic non-protein coding RNA 2131 [Source:HGNC Symbol;Acc:HGNC:52991]	lncRNA	40.99
PyrL5n6	SCZ	ENSG00000261156	LINC01989	-2.59994	-1.82159	-1.83721	0.0691071	0.706023	-4.03303	FALSE	101927239	long intergenic non-protein coding RNA 1989 [Source:HGNC Symbol;Acc:HGNC:52821]	lncRNA	41.85
PyrL5n6	SCZ	ENSG00000261161		-3.42818	1.3277	1.28933	0.200217	0.824378	-4.62855	FALSE		novel transcript	lncRNA	46.7
PyrL5n6	SCZ	ENSG00000261167		-1.41874	-0.776011	-0.662708	0.509021	0.933528	-5.06555	FALSE		novel transcript, overlapping to MRPL3	lncRNA	39.27
PyrL5n6	SCZ	ENSG00000261170		2.08564	-0.507202	-0.79732	0.427128	0.907787	-5.36675	FALSE	107984827	novel transcript, antisense to CLEC18B	lncRNA	47.15
PyrL5n6	SCZ	ENSG00000261173	DNAJA2-DT	-2.15937	-1.14928	-0.977174	0.330809	0.88521	-4.89035	FALSE		DNAJA2 divergent transcript [Source:HGNC Symbol;Acc:HGNC:55375]	lncRNA	43.79
PyrL5n6	SCZ	ENSG00000261175	LINC02188	-1.36122	2.70063	2.54918	0.0122954	0.534863	-2.92774	FALSE		long intergenic non-protein coding RNA 2188 [Source:HGNC Symbol;Acc:HGNC:53050]	lncRNA	49.9
PyrL5n6	SCZ	ENSG00000261188	TFIP11-DT	-1.09351	0.156803	0.147526	0.88301	0.990124	-5.27381	FALSE	100507599	TFIP11 divergent transcript [Source:HGNC Symbol;Acc:HGNC:55374]	lncRNA	43.13
PyrL5n6	SCZ	ENSG00000261190	LINC02911	0.298232	-0.222251	-0.277319	0.7821	0.980211	-5.42102	FALSE		long intergenic non-protein coding RNA 2911 [Source:HGNC Symbol;Acc:HGNC:44658]	lncRNA	38.7
PyrL5n6	SCZ	ENSG00000261193		2.14611	1.00017	1.36823	0.174265	0.803507	-4.80442	FALSE		novel transcript	lncRNA	47.89
PyrL5n6	SCZ	ENSG00000261207		-1.90091	-1.15717	-0.981905	0.328484	0.883823	-4.88394	FALSE		novel transcript, antisense to MAPK8IP3	lncRNA	56.82
PyrL5n6	SCZ	ENSG00000261210	CLEC19A	0.432987	0.706691	0.682209	0.496662	0.930191	-5.16632	FALSE	728276	C-type lectin domain containing 19A [Source:HGNC Symbol;Acc:HGNC:34522]	protein_coding	44.76
PyrL5n6	SCZ	ENSG00000261220	ST3GAL1-DT	-2.44187	-0.661413	-0.590846	0.555938	0.941418	-5.09113	FALSE		ST3GAL1 divergent transcript [Source:HGNC Symbol;Acc:HGNC:55372]	lncRNA	56.22
PyrL5n6	SCZ	ENSG00000261221	ZNF865	4.47912	-0.0687744	-0.276919	0.782406	0.98023	-6.35994	FALSE	100507290	zinc finger protein 865 [Source:HGNC Symbol;Acc:HGNC:38705]	protein_coding	57.91
PyrL5n6	SCZ	ENSG00000261226		-1.29371	2.04089	1.83488	0.069455	0.706023	-4.03719	FALSE		novel transcript	lncRNA	61.68
PyrL5n6	SCZ	ENSG00000261227		-2.0636	-0.35979	-0.293556	0.769697	0.977649	-5.1864	FALSE		novel transcript	lncRNA	47.96
PyrL5n6	SCZ	ENSG00000261231	LINC02133	2.13344	-0.180322	-0.347825	0.728693	0.97007	-5.71961	FALSE	101927132	long intergenic non-protein coding RNA 2133 [Source:HGNC Symbol;Acc:HGNC:52993]	lncRNA	40.87
PyrL5n6	SCZ	ENSG00000261235		2.22467	-0.154633	-0.259368	0.795878	0.983934	-5.68424	FALSE		novel transcript, antisense to HSD17B2	lncRNA	41.47
PyrL5n6	SCZ	ENSG00000261236	BOP1	4.89484	0.0135924	0.0581122	0.953774	0.997309	-6.51446	FALSE	23246	BOP1 ribosomal biogenesis factor [Source:HGNC Symbol;Acc:HGNC:15519]	protein_coding	62.31
PyrL5n6	SCZ	ENSG00000261239	ANKRD26P1	0.269176	-1.08032	-1.5949	0.113846	0.756965	-4.48553	FALSE		ankyrin repeat domain 26 pseudogene 1 [Source:HGNC Symbol;Acc:HGNC:32955]	transcribed_unprocessed_pseudogene	37.73
PyrL5n6	SCZ	ENSG00000261241	LINC02128	-2.73569	-0.00805256	-0.00818162	0.993488	0.999135	-5.27607	FALSE	112267895	long intergenic non-protein coding RNA 2128 [Source:HGNC Symbol;Acc:HGNC:52986]	lncRNA	44.07
PyrL5n6	SCZ	ENSG00000261251	EFCAB6-DT	-1.574	-0.168697	-0.147051	0.883383	0.990124	-5.22815	FALSE		EFCAB6 divergent transcript [Source:HGNC Symbol;Acc:HGNC:55371]	lncRNA	46.26
PyrL5n6	SCZ	ENSG00000261253		-3.4226	1.08209	0.912824	0.3635	0.896052	-4.91159	FALSE		novel transcript, antisense to ANKRD11	lncRNA	55.96
PyrL5n6	SCZ	ENSG00000261259		-2.95321	0.0718181	0.0657788	0.947683	0.99712	-5.22822	FALSE		kinase suppressor of ras 1 (KSR1) pseudogene	transcribed_processed_pseudogene	41.29
PyrL5n6	SCZ	ENSG00000261260		-2.2077	-1.74625	-1.72164	0.0881838	0.733446	-4.17846	FALSE	102723786	novel transcript	lncRNA	42.05
PyrL5n6	SCZ	ENSG00000261261		-2.02696	0.765437	0.664489	0.507885	0.933308	-5.0701	FALSE		novel transcript	lncRNA	41.16
PyrL5n6	SCZ	ENSG00000261272	MUC22	-3.2643	-2.11725	-2.37624	0.0193678	0.563235	-3.23461	FALSE	100507679	mucin 22 [Source:HGNC Symbol;Acc:HGNC:39755]	protein_coding	46.73
PyrL5n6	SCZ	ENSG00000261273		2.58144	0.312412	0.575007	0.56656	0.94376	-5.68735	FALSE		novel transcript	lncRNA	52.63
PyrL5n6	SCZ	ENSG00000261285		-1.32699	0.724359	0.981207	0.328826	0.883847	-5.0804	FALSE	101928392	novel transcript	lncRNA	42.44
PyrL5n6	SCZ	ENSG00000261286	ATP2C2-AS1	1.65807	0.748615	0.800445	0.425324	0.907622	-5.1828	FALSE	105371374	ATP2C2 antisense RNA 1 [Source:HGNC Symbol;Acc:HGNC:53167]	lncRNA	51.76
PyrL5n6	SCZ	ENSG00000261292		-3.81891	1.01152	0.952591	0.343063	0.888969	-4.88536	FALSE		novel transcript	lncRNA	31.04
PyrL5n6	SCZ	ENSG00000261302	NUP93-DT	1.49256	-0.823901	-1.22294	0.224185	0.838241	-4.90282	FALSE	105371286	NUP93 divergent transcript [Source:HGNC Symbol;Acc:HGNC:55370]	lncRNA	42.6
PyrL5n6	SCZ	ENSG00000261308	FIGNL2	0.676856	-1.65396	-1.64419	0.103235	0.7516	-4.3172	FALSE	401720	fidgetin like 2 [Source:HGNC Symbol;Acc:HGNC:13287]	protein_coding	55.63
PyrL5n6	SCZ	ENSG00000261313		-0.499664	-1.29925	-1.25204	0.213434	0.834573	-4.70182	FALSE		novel transcript	lncRNA	37.46
PyrL5n6	SCZ	ENSG00000261318	DIS3L-AS1	-0.109242	-0.488332	-0.463453	0.644033	0.957573	-5.22543	FALSE		DIS3L antisense RNA 1 [Source:HGNC Symbol;Acc:HGNC:55369]	lncRNA	44.04
PyrL5n6	SCZ	ENSG00000261324		-2.47695	2.57255	2.37215	0.0195715	0.563235	-3.25783	FALSE		novel transcript, overlapping HIST4H4	lncRNA	36.81
PyrL5n6	SCZ	ENSG00000261326	LINC01355	1.46523	0.38428	0.553429	0.581188	0.945282	-5.40699	FALSE		long intergenic non-protein coding RNA 1355 [Source:HGNC Symbol;Acc:HGNC:50584]	lncRNA	36.95
PyrL5n6	SCZ	ENSG00000261327		-2.32855	0.0883389	0.0784928	0.937591	0.995145	-5.2307	FALSE		novel transcript	lncRNA	48.9
PyrL5n6	SCZ	ENSG00000261329		-0.503565	-2.14166	-1.93988	0.0551724	0.678539	-3.89474	FALSE		novel transcript, antisense to a novel protein	lncRNA	46.48
PyrL5n6	SCZ	ENSG00000261338		-3.18801	-2.03939	-1.70871	0.0905629	0.737622	-4.18585	FALSE		novel transcript, overlapping to ARPC2 and GPBAR1	lncRNA	44.97
PyrL5n6	SCZ	ENSG00000261340	LINC01616	-2.71529	-0.411339	-0.349743	0.727257	0.969994	-5.17415	FALSE	106456574	long intergenic non-protein coding RNA 1616 [Source:HGNC Symbol;Acc:HGNC:51900]	lncRNA	34.82
PyrL5n6	SCZ	ENSG00000261341		-0.127783	-0.641785	-0.581723	0.562044	0.942055	-5.13829	FALSE	105372440	novel protein	protein_coding	51.51
PyrL5n6	SCZ	ENSG00000261342		-2.98755	0.452505	0.383021	0.702506	0.968173	-5.15611	FALSE		novel transcript	lncRNA	59.18
PyrL5n6	SCZ	ENSG00000261348	LINC02136	-0.977298	-0.428533	-0.415003	0.679016	0.963456	-5.20385	FALSE		long intergenic non-protein coding RNA 2136 [Source:HGNC Symbol;Acc:HGNC:52995]	lncRNA	48.27
PyrL5n6	SCZ	ENSG00000261351		-3.02137	-1.46876	-1.44523	0.151476	0.783624	-4.47305	FALSE		novel transcript, antisense to MAP2K1	lncRNA	45.05
PyrL5n6	SCZ	ENSG00000261360	OTULIN-DT	-1.57711	-0.711465	-0.62096	0.536019	0.938945	-5.10199	FALSE	728178	OTULIN divergent transcript [Source:HGNC Symbol;Acc:HGNC:55368]	lncRNA	48.12
PyrL5n6	SCZ	ENSG00000261366	MANEA-DT	-3.93443	-0.476448	-0.423124	0.673101	0.963293	-5.14343	FALSE	101927288	MANEA divergent transcript [Source:HGNC Symbol;Acc:HGNC:43732]	lncRNA	32.72
PyrL5n6	SCZ	ENSG00000261369		-3.26401	-0.826335	-0.741427	0.460148	0.918556	-5.01479	FALSE		novel transcript, antisense to ITFG1	lncRNA	35.74
PyrL5n6	SCZ	ENSG00000261371	PECAM1	3.43806	-0.608706	-1.59074	0.11478	0.756965	-4.89706	FALSE	5175	platelet and endothelial cell adhesion molecule 1 [Source:HGNC Symbol;Acc:HGNC:8823]	protein_coding	47.28
PyrL5n6	SCZ	ENSG00000261373	VPS9D1-AS1	0.7404	-0.36743	-0.415045	0.678986	0.963456	-5.37416	FALSE	100128881	VPS9D1 antisense RNA 1 [Source:HGNC Symbol;Acc:HGNC:48915]	lncRNA	56.56
PyrL5n6	SCZ	ENSG00000261377	PDCD6IPP2	4.77584	-0.772293	-2.5059	0.0138047	0.546567	-3.47508	FALSE		PDCD6IP pseudogene 2 [Source:HGNC Symbol;Acc:HGNC:49873]	transcribed_unprocessed_pseudogene	36.74
PyrL5n6	SCZ	ENSG00000261386		2.34197	0.656896	1.36431	0.175492	0.803828	-4.93357	FALSE		novel transcript	lncRNA	50.04
PyrL5n6	SCZ	ENSG00000261402		-0.837728	-0.72022	-0.72543	0.469859	0.920897	-5.14466	FALSE		novel transcript	lncRNA	45.71
PyrL5n6	SCZ	ENSG00000261404	PSMD7-DT	5.33157	0.0892938	0.450526	0.653293	0.960453	-6.6211	FALSE	101928035	PSMD7 divergent transcript [Source:HGNC Symbol;Acc:HGNC:53056]	lncRNA	39.74
PyrL5n6	SCZ	ENSG00000261416	CORO1A-AS1	-2.0977	-1.95377	-1.72001	0.088482	0.733731	-4.17695	FALSE		CORO1A antisense RNA 1 [Source:HGNC Symbol;Acc:HGNC:55367]	lncRNA	67.24
PyrL5n6	SCZ	ENSG00000261419		-1.16338	0.720974	0.727074	0.468856	0.920897	-5.0444	FALSE		phospholipase A2, group X (PLA2G10) pseudogene	unprocessed_pseudogene	49.17
PyrL5n6	SCZ	ENSG00000261420	MPC1-DT	-4.03954	1.41198	1.27197	0.206294	0.829436	-4.63686	FALSE		MPC1 divergent transcript [Source:HGNC Symbol;Acc:HGNC:55366]	lncRNA	54.52
PyrL5n6	SCZ	ENSG00000261423	TMEM202-AS1	2.46777	-0.0464938	-0.0981291	0.922023	0.992883	-5.78825	FALSE	105370888	TMEM202 antisense RNA 1 [Source:HGNC Symbol;Acc:HGNC:53265]	lncRNA	40.16
PyrL5n6	SCZ	ENSG00000261426		1.56582	-1.23956	-1.53794	0.127178	0.766046	-4.51592	FALSE		novel transcript, sense intronic to GABRG3	lncRNA	42.21
PyrL5n6	SCZ	ENSG00000261427		-1.13965	1.03929	1.04078	0.300454	0.871036	-4.9092	FALSE		novel transcript	lncRNA	46.79
PyrL5n6	SCZ	ENSG00000261436		1.23929	0.845646	1.35227	0.179296	0.805141	-4.812	FALSE	101927605	novel transcript	lncRNA	36.85
PyrL5n6	SCZ	ENSG00000261439	GNAO1-AS1	1.37165	-0.591046	-0.722262	0.471795	0.921091	-5.22431	FALSE	26077	GNAO1 antisense RNA 1 [Source:HGNC Symbol;Acc:HGNC:24498]	lncRNA	52.13
PyrL5n6	SCZ	ENSG00000261442		-3.3033	-0.572884	-0.467514	0.641136	0.956546	-5.13091	FALSE		novel transcript, antisense to MGRN1	lncRNA	54.55
PyrL5n6	SCZ	ENSG00000261446	LINC00559	-2.97227	0.00231853	0.00232244	0.998152	0.999924	-5.2635	FALSE	100874187	long intergenic non-protein coding RNA 559 [Source:HGNC Symbol;Acc:HGNC:43703]	lncRNA	34.7
PyrL5n6	SCZ	ENSG00000261451		4.71068	0.423542	1.79925	0.0749533	0.717476	-4.91689	FALSE		novel transcript, overlapping to MSRA	lncRNA	41.35
PyrL5n6	SCZ	ENSG00000261453	LINC01735	-1.92392	-1.58177	-1.43042	0.155672	0.785716	-4.51198	FALSE		long intergenic non-protein coding RNA 1735 [Source:HGNC Symbol;Acc:HGNC:52523]	lncRNA	40.43
PyrL5n6	SCZ	ENSG00000261455	LINC01003	-3.83839	1.52081	1.36605	0.174945	0.803507	-4.54964	FALSE		long intergenic non-protein coding RNA 1003 [Source:HGNC Symbol;Acc:HGNC:48957]	lncRNA	60.83
PyrL5n6	SCZ	ENSG00000261456	TUBB8	-1.90992	-0.11265	-0.11667	0.907353	0.990947	-5.30881	FALSE	347688	tubulin beta 8 class VIII [Source:HGNC Symbol;Acc:HGNC:20773]	protein_coding	43.2
PyrL5n6	SCZ	ENSG00000261460		-3.70521	-1.11248	-1.0105	0.314662	0.875831	-4.84594	FALSE		novel transcript, antisense to HEXA and CELF6	lncRNA	46.47
PyrL5n6	SCZ	ENSG00000261472		-2.60145	1.34647	1.31379	0.191882	0.819971	-4.60727	FALSE		novel transcript	lncRNA	45.97
PyrL5n6	SCZ	ENSG00000261474		1.97085	0.345557	0.582339	0.561631	0.942055	-5.56575	FALSE		novel transcript	lncRNA	48.37
PyrL5n6	SCZ	ENSG00000261485	PAN3-AS1	-2.97584	1.26322	1.01693	0.311607	0.874832	-4.84203	FALSE		PAN3 antisense RNA 1 [Source:HGNC Symbol;Acc:HGNC:39932]	lncRNA	43.15
PyrL5n6	SCZ	ENSG00000261499		-2.42733	-0.691704	-0.681058	0.497387	0.930302	-5.05318	FALSE		aminopeptidase puromycin sensitive (NPEPPS) pseudogene	unprocessed_pseudogene	39.64
PyrL5n6	SCZ	ENSG00000261502		4.07459	-0.596398	-1.46116	0.147064	0.782127	-5.23843	FALSE		novel transcript	lncRNA	36.41
PyrL5n6	SCZ	ENSG00000261505		0.546361	-0.533642	-0.622686	0.534889	0.938854	-5.35253	FALSE		novel transcript, antisense to UBE2I	lncRNA	57.74
PyrL5n6	SCZ	ENSG00000261517	LINC00558	-0.167941	-1.2274	-1.2044	0.23124	0.843516	-4.78435	FALSE	100861552	long intergenic non-protein coding RNA 558 [Source:HGNC Symbol;Acc:HGNC:43702]	lncRNA	34.61
PyrL5n6	SCZ	ENSG00000261520	DLGAP1-AS5	2.87408	-0.453701	-0.897963	0.371332	0.899277	-5.45033	FALSE		DLGAP1 antisense RNA 5 [Source:HGNC Symbol;Acc:HGNC:27586]	lncRNA	37.35
PyrL5n6	SCZ	ENSG00000261522		-0.823612	1.08548	0.987903	0.325551	0.882384	-4.92384	FALSE		methylenetetrahydrofolate dehydrogenase (NADP+ dependent) 1-like (MTHFD1L) pseudogene	transcribed_unprocessed_pseudogene	40.48
PyrL5n6	SCZ	ENSG00000261526		-4.10748	0.644776	0.629473	0.530455	0.93869	-5.06922	FALSE		novel transcript	lncRNA	51.1
PyrL5n6	SCZ	ENSG00000261528	CCNYL7	-1.83088	-0.0710359	-0.0598916	0.95236	0.997309	-5.22144	FALSE		cyclin Y like 7 (pseudogene) [Source:HGNC Symbol;Acc:HGNC:54659]	processed_pseudogene	41.46
PyrL5n6	SCZ	ENSG00000261529		3.63067	-0.16568	-0.379151	0.705368	0.968304	-5.96877	FALSE		novel transcript, sense intronic to UBE3A	lncRNA	37.99
PyrL5n6	SCZ	ENSG00000261534		2.87126	-0.490713	-0.755294	0.451823	0.916249	-5.5464	FALSE
PyrL5n6	SCZ	ENSG00000261535		-3.78136	0.659832	0.59282	0.554621	0.941101	-5.08227	FALSE		novel transcript, antisense to CUX1	lncRNA	49.59
PyrL5n6	SCZ	ENSG00000261543		4.00355	0.396076	1.08514	0.280431	0.86278	-5.67935	FALSE		novel transcript, antisense to ISLR	lncRNA	48.74
PyrL5n6	SCZ	ENSG00000261546		-2.77264	-0.0579163	-0.047244	0.962412	0.997651	-5.20989	FALSE		novel transcript, antisense to ACSF3	lncRNA	60.43
PyrL5n6	SCZ	ENSG00000261553		2.89259	-0.0296325	-0.0613706	0.951185	0.997309	-5.83767	FALSE		novel transcript	lncRNA	38.15
PyrL5n6	SCZ	ENSG00000261556	SMG1P7	3.72052	0.237499	0.777509	0.438669	0.912478	-5.89354	FALSE		SMG1 pseudogene 7 [Source:HGNC Symbol;Acc:HGNC:49864]	transcribed_unprocessed_pseudogene	39.69
PyrL5n6	SCZ	ENSG00000261558	LINC01859	-3.79131	-1.34687	-1.38238	0.169891	0.797991	-4.53899	FALSE	101929164	long intergenic non-protein coding RNA 1859 [Source:HGNC Symbol;Acc:HGNC:52677]	lncRNA	45.39
PyrL5n6	SCZ	ENSG00000261560		-3.07381	-1.07887	-0.890727	0.375184	0.89965	-4.92617	FALSE		novel transcript, sense intronic to GSPT1	lncRNA	43.21
PyrL5n6	SCZ	ENSG00000261570	AGK-DT	2.38027	-0.964683	-1.65699	0.100612	0.748051	-4.46557	FALSE		AGK divergent transcript [Source:HGNC Symbol;Acc:HGNC:55356]	lncRNA	43.33
PyrL5n6	SCZ	ENSG00000261572		-4.18432	1.55808	1.4118	0.161071	0.792282	-4.50581	FALSE		novel transcript, intronic to CMTM8	lncRNA	50.26
PyrL5n6	SCZ	ENSG00000261578		-3.10505	-0.0416952	-0.0351529	0.972027	0.998698	-5.20893	FALSE		novel transcript, overlapping to TSKU	lncRNA	47.28
PyrL5n6	SCZ	ENSG00000261594	TPBGL	1.96178	-1.01837	-1.3727	0.172875	0.801858	-4.80061	FALSE	100507050	trophoblast glycoprotein like [Source:HGNC Symbol;Acc:HGNC:44159]	protein_coding	67.89
PyrL5n6	SCZ	ENSG00000261596		-3.9033	-2.81323	-2.61671	0.0102352	0.524045	-2.8661	FALSE		novel transcript, sense intronic to METTL9	lncRNA	39.37
PyrL5n6	SCZ	ENSG00000261609	GAN	5.08026	0.0723148	0.359516	0.719956	0.969363	-6.5685	FALSE	8139	gigaxonin [Source:HGNC Symbol;Acc:HGNC:4137]	protein_coding	41.55
PyrL5n6	SCZ	ENSG00000261615	LINC01858	-3.56901	-0.0168908	-0.0155526	0.987622	0.998698	-5.22027	FALSE	101929144	long intergenic non-protein coding RNA 1858 [Source:HGNC Symbol;Acc:HGNC:52676]	lncRNA	45.82
PyrL5n6	SCZ	ENSG00000261616		-3.07995	0.659831	0.599559	0.550137	0.940156	-5.0836	FALSE		novel transcript, antisense to TTC23	lncRNA	41.03
PyrL5n6	SCZ	ENSG00000261617	LINC02177	-0.314571	-0.561731	-0.518857	0.604991	0.949667	-5.18688	FALSE	101927009	long intergenic non-protein coding RNA 2177 [Source:HGNC Symbol;Acc:HGNC:53039]	lncRNA	44.1
PyrL5n6	SCZ	ENSG00000261624	NDUFB10P2	-2.81838	0.176137	0.158039	0.874741	0.98967	-5.19935	FALSE		NADH:ubiquinone oxidoreductase subunit B10 pseudogene 2 [Source:HGNC Symbol;Acc:HGNC:52273]	processed_pseudogene	52.9
PyrL5n6	SCZ	ENSG00000261636	LINC02191	-1.18644	-1.8711	-1.61309	0.109833	0.75283	-4.30975	FALSE		long intergenic non-protein coding RNA 2191 [Source:HGNC Symbol;Acc:HGNC:53053]	lncRNA	43.52
PyrL5n6	SCZ	ENSG00000261642		-3.46233	-2.49488	-2.20899	0.029426	0.606757	-3.51898	FALSE		novel transcript	lncRNA	41.02
PyrL5n6	SCZ	ENSG00000261644	CYLD-AS1	-3.89169	0.359919	0.331238	0.741149	0.973102	-5.17059	FALSE		CYLD antisense RNA 1 [Source:HGNC Symbol;Acc:HGNC:55352]	lncRNA	47.82
PyrL5n6	SCZ	ENSG00000261645	DISC1FP1	4.62702	0.181164	0.673675	0.50205	0.931307	-6.31429	FALSE	101929222	DISC1 fusion partner 1 [Source:HGNC Symbol;Acc:HGNC:33625]	lncRNA	35.4
PyrL5n6	SCZ	ENSG00000261647	IMPDH1P11	2.49379	-1.29901	-2.11481	0.0368974	0.627281	-3.72589	FALSE		inosine monophosphate dehydrogenase 1 pseudogene 11 [Source:HGNC Symbol;Acc:HGNC:6054]	processed_pseudogene	55.59
PyrL5n6	SCZ	ENSG00000261649	GOLGA6L7	0.284612	-0.148938	-0.155905	0.876418	0.98967	-5.3321	FALSE	728310	golgin A6 family like 7 [Source:HGNC Symbol;Acc:HGNC:37442]	protein_coding	51.71
PyrL5n6	SCZ	ENSG00000261654		-3.7558	-1.37197	-1.29744	0.197423	0.823795	-4.61465	FALSE		novel transcript, sense overlapping C1orf103	lncRNA	33.75
PyrL5n6	SCZ	ENSG00000261659		-3.80238	1.20561	1.07696	0.284055	0.864051	-4.79711	FALSE		novel transcript, antisense to FBXL16	lncRNA	56.81
PyrL5n6	SCZ	ENSG00000261670		-3.47679	-0.34835	-0.317955	0.751173	0.975088	-5.17579	FALSE		novel transcript	lncRNA	40.96
PyrL5n6	SCZ	ENSG00000261675		3.18412	0.079592	0.165282	0.869051	0.989096	-5.97652	FALSE		novel transcript	lncRNA	51.76
PyrL5n6	SCZ	ENSG00000261678	SCRT1	4.63771	0.039964	0.156279	0.876124	0.98967	-6.41426	FALSE	83482	scratch family transcriptional repressor 1 [Source:HGNC Symbol;Acc:HGNC:15950]	protein_coding	66.53
PyrL5n6	SCZ	ENSG00000261683	LINC00838	-3.96333	-1.50261	-1.6465	0.102757	0.751447	-4.26536	FALSE	100505583	long intergenic non-protein coding RNA 838 [Source:HGNC Symbol;Acc:HGNC:44963]	lncRNA	40.3
PyrL5n6	SCZ	ENSG00000261693		-3.93318	-0.519363	-0.447381	0.655554	0.960624	-5.13532	FALSE		novel transcript, antisense to TSNARE1	lncRNA	59.82
PyrL5n6	SCZ	ENSG00000261715	LINC01477	-3.51354	-1.13908	-1.02676	0.306975	0.87315	-4.83702	FALSE	101927900	long intergenic non-protein coding RNA 1477 [Source:HGNC Symbol;Acc:HGNC:51119]	lncRNA	37.65
PyrL5n6	SCZ	ENSG00000261716	H2BC20P	0.12213	-1.43282	-1.42565	0.157039	0.788031	-4.55146	FALSE		H2B clustered histone 20, pseudogene [Source:HGNC Symbol;Acc:HGNC:20516]	transcribed_unprocessed_pseudogene	60
PyrL5n6	SCZ	ENSG00000261722		-2.08046	-0.0972515	-0.0841873	0.933074	0.994295	-5.23663	FALSE		novel transcript	lncRNA	41.09
PyrL5n6	SCZ	ENSG00000261727		-2.41442	-1.53311	-1.52007	0.131606	0.77241	-4.40779	FALSE		kinase suppressor of ras 1 (KSR1) pseudogene	transcribed_processed_pseudogene	41.43
PyrL5n6	SCZ	ENSG00000261729		-3.94398	1.07722	1.06735	0.288347	0.865588	-4.81299	FALSE	105371653	novel transcript	lncRNA	40.16
PyrL5n6	SCZ	ENSG00000261737		-2.8767	0.962717	0.810925	0.419308	0.907418	-4.97694	FALSE
PyrL5n6	SCZ	ENSG00000261738	MIR3976HG	2.49071	-1.6532	-2.67185	0.00879024	0.508698	-2.62498	FALSE	645355	MIR3976 host gene [Source:HGNC Symbol;Acc:HGNC:51104]	lncRNA	39.55
PyrL5n6	SCZ	ENSG00000261742	LINC00922	1.30287	0.472809	0.637067	0.525517	0.938148	-5.469	FALSE	283867	long intergenic non-protein coding RNA 922 [Source:HGNC Symbol;Acc:HGNC:27545]	lncRNA	39.67
PyrL5n6	SCZ	ENSG00000261761	LINC02616	-3.73448	-0.719077	-0.690718	0.491321	0.928297	-5.05189	FALSE	100508631	long intergenic non-protein coding RNA 2616 [Source:HGNC Symbol;Acc:HGNC:54078]	lncRNA	38.41
PyrL5n6	SCZ	ENSG00000261766		-3.91816	0.310053	0.279958	0.78008	0.979944	-5.17898	FALSE		novel transcript, antisense to SH2B1	lncRNA	53.53
PyrL5n6	SCZ	ENSG00000261770		0.510352	0.410925	0.382948	0.70256	0.968173	-5.29905	FALSE		novel transcript	lncRNA	46.86
PyrL5n6	SCZ	ENSG00000261780	LINC02582	-2.92301	-0.391583	-0.341857	0.733166	0.970863	-5.17002	FALSE	100505817	long intergenic non-protein coding RNA 2582 [Source:HGNC Symbol;Acc:HGNC:53792]	lncRNA	37.89
PyrL5n6	SCZ	ENSG00000261781	LINC01654	-0.573312	-0.68467	-0.595422	0.552888	0.940956	-5.12139	FALSE	101927876	long intergenic non-protein coding RNA 1654 [Source:HGNC Symbol;Acc:HGNC:52442]	lncRNA	49.52
PyrL5n6	SCZ	ENSG00000261786		5.52659	-0.266186	-1.46025	0.147312	0.782311	-5.69491	FALSE		novel transcript	lncRNA	45.79
PyrL5n6	SCZ	ENSG00000261787	TCF24	-2.51278	0.532992	0.539348	0.590829	0.946848	-5.1171	FALSE	100129654	transcription factor 24 [Source:HGNC Symbol;Acc:HGNC:32275]	protein_coding	41.46
PyrL5n6	SCZ	ENSG00000261790		-3.44782	-0.965629	-0.883045	0.379301	0.900383	-4.9319	FALSE		novel transcript	lncRNA	60.4
PyrL5n6	SCZ	ENSG00000261794	GOLGA8H	-0.573908	-0.206219	-0.198224	0.843267	0.987239	-5.26375	FALSE	728498	golgin A8 family member H [Source:HGNC Symbol;Acc:HGNC:37443]	protein_coding	48.94
PyrL5n6	SCZ	ENSG00000261796	ISY1-RAB43	-0.945849	-0.42445	-0.401913	0.688594	0.965164	-5.21819	FALSE	100534599	ISY1-RAB43 readthrough [Source:HGNC Symbol;Acc:HGNC:42969]	protein_coding	48.2
PyrL5n6	SCZ	ENSG00000261799		1.1874	0.185627	0.206919	0.836488	0.987239	-5.41121	FALSE		novel transcript	lncRNA	39.78
PyrL5n6	SCZ	ENSG00000261801	LOXL1-AS1	-0.910861	0.794696	0.709111	0.479883	0.925002	-5.10423	FALSE	100287616	LOXL1 antisense RNA 1 [Source:HGNC Symbol;Acc:HGNC:44169]	lncRNA	50.5
PyrL5n6	SCZ	ENSG00000261807	LINC02141	2.45912	0.189073	0.407468	0.684523	0.964477	-5.77351	FALSE	101927580	long intergenic non-protein coding RNA 2141 [Source:HGNC Symbol;Acc:HGNC:53001]	lncRNA	36.29
PyrL5n6	SCZ	ENSG00000261810		-2.06596	-0.921316	-0.828907	0.409104	0.90572	-5.00386	FALSE		novel transcript, antisense to GRIN2A	lncRNA	47.09
PyrL5n6	SCZ	ENSG00000261818		-0.902257	1.34561	1.37086	0.173446	0.802558	-4.61956	FALSE		novel transcript	lncRNA	41.04
PyrL5n6	SCZ	ENSG00000261819		2.41047	-1.59744	-1.86829	0.0646082	0.696892	-4.0685	FALSE		novel pseudogene KIAA2013	processed_pseudogene	66.56
PyrL5n6	SCZ	ENSG00000261823		-4.22333	2.12267	1.9943	0.0488035	0.661905	-3.82431	FALSE		novel transcript	lncRNA	42.14
PyrL5n6	SCZ	ENSG00000261824	LINC00662	6.29977	0.0766679	0.477541	0.634005	0.95502	-6.8939	FALSE	148189	long intergenic non-protein coding RNA 662 [Source:HGNC Symbol;Acc:HGNC:27122]	lncRNA	41.92
PyrL5n6	SCZ	ENSG00000261829		-3.69876	-1.48876	-1.27859	0.203959	0.826746	-4.63063	FALSE		novel transcript	lncRNA	54.85
PyrL5n6	SCZ	ENSG00000261831		-3.80728	-0.772814	-0.712162	0.478	0.923502	-5.02989	FALSE		novel transcript	lncRNA	40.11
PyrL5n6	SCZ	ENSG00000261832		-3.21884	1.71387	1.4872	0.140066	0.77586	-4.42997	FALSE		novel protein	protein_coding	48.12
PyrL5n6	SCZ	ENSG00000261840		-3.01637	-2.9542	-2.62552	0.00999064	0.524045	-2.8448	FALSE	730183	novel transcript, antisense to SRCAP	lncRNA	66.35
PyrL5n6	SCZ	ENSG00000261848		-0.430214	0.488661	0.518718	0.605087	0.94969	-5.23412	FALSE	100288728	novel transcript	lncRNA	41.26
PyrL5n6	SCZ	ENSG00000261864		-2.5935	0.0307638	0.0252683	0.979891	0.998698	-5.20882	FALSE		novel transcript	lncRNA	43.16
PyrL5n6	SCZ	ENSG00000261868	MFSD1P1	-3.76894	-3.02918	-2.80264	0.00607317	0.467817	-2.53637	FALSE		major facilitator superfamily domain containing 1 pseudogene 1 [Source:HGNC Symbol;Acc:HGNC:50625]	processed_pseudogene	43.41
PyrL5n6	SCZ	ENSG00000261872		-3.46471	0.301659	0.271642	0.786449	0.980966	-5.18183	FALSE		novel transcript, antisense to CDC27	lncRNA	38.48
PyrL5n6	SCZ	ENSG00000261873	SMIM36	4.38865	-0.31022	-0.998139	0.320588	0.879089	-5.81739	FALSE	101927367	small integral membrane protein 36 [Source:HGNC Symbol;Acc:HGNC:53654]	protein_coding	42.16
PyrL5n6	SCZ	ENSG00000261879	ZNF594-DT	4.48244	0.122217	0.492262	0.623598	0.953566	-6.28246	FALSE	100130950	ZNF594 divergent transcript [Source:HGNC Symbol;Acc:HGNC:55347]	lncRNA	47.73
PyrL5n6	SCZ	ENSG00000261884		0.573188	2.07501	2.22328	0.0284164	0.606757	-3.4598	FALSE		novel transcript	protein_coding	57.23
PyrL5n6	SCZ	ENSG00000261886	GOSR2-DT	-3.90947	-0.132135	-0.123822	0.901701	0.990947	-5.2059	FALSE		GOSR2 divergent transcript [Source:HGNC Symbol;Acc:HGNC:55346]	lncRNA	42.81
PyrL5n6	SCZ	ENSG00000261924		-2.17067	1.10732	0.907256	0.366422	0.897075	-4.92265	FALSE	400627	novel transcript, antisense to RPTOR	lncRNA	60.94
PyrL5n6	SCZ	ENSG00000261934	PCDHGA9	1.30936	0.0533298	0.0589806	0.953084	0.997309	-5.45134	FALSE	56107	protocadherin gamma subfamily A, 9 [Source:HGNC Symbol;Acc:HGNC:8707]	protein_coding	45.51
PyrL5n6	SCZ	ENSG00000261949	GFY	-3.77017	-0.161549	-0.144085	0.885719	0.990282	-5.20023	FALSE	100507003	golgi associated olfactory signaling regulator [Source:HGNC Symbol;Acc:HGNC:44663]	protein_coding	56.69
PyrL5n6	SCZ	ENSG00000261963		3.29223	0.159708	0.343844	0.731676	0.970667	-5.93443	FALSE
PyrL5n6	SCZ	ENSG00000261970		-4.103	-0.0217823	-0.0206436	0.98357	0.998698	-5.20648	FALSE		solute carrier family 19, member 3 (SLC19A3) pseudogene	processed_pseudogene	37.06
PyrL5n6	SCZ	ENSG00000261971	MMP25-AS1	2.73897	-0.387957	-0.678726	0.498857	0.930556	-5.63502	FALSE		MMP25 antisense RNA 1 [Source:HGNC Symbol;Acc:HGNC:51372]	lncRNA	56.34
PyrL5n6	SCZ	ENSG00000262001	DLGAP1-AS2	3.19682	-0.3343	-0.858805	0.392473	0.904184	-5.58504	FALSE		DLGAP1 antisense RNA 2 [Source:HGNC Symbol;Acc:HGNC:28146]	lncRNA	43.57
PyrL5n6	SCZ	ENSG00000262039		0.0233851	1.14712	1.30759	0.193968	0.822616	-4.71806	FALSE		novel transcript, antisense to PHB	lncRNA	49.27
PyrL5n6	SCZ	ENSG00000262052		0.112032	0.375989	0.403094	0.687727	0.964943	-5.33002	FALSE		novel transcript	lncRNA	37.61
PyrL5n6	SCZ	ENSG00000262061	RPH3AL-AS1	-1.65264	1.61367	1.35215	0.179335	0.805141	-4.56752	FALSE		RPH3AL antisense RNA 1 [Source:HGNC Symbol;Acc:HGNC:55345]	lncRNA	56.26
PyrL5n6	SCZ	ENSG00000262074	SNORD3B-2	-0.395276	0.0318533	0.0311305	0.975227	0.998698	-5.25339	FALSE		small nucleolar RNA, C/D box 3B-2 [Source:HGNC Symbol;Acc:HGNC:33190]	snoRNA	56.13
PyrL5n6	SCZ	ENSG00000262096	PCDHB19P	-0.630841	0.0621538	0.0569697	0.954681	0.997309	-5.28463	FALSE		protocadherin beta 19 pseudogene [Source:HGNC Symbol;Acc:HGNC:14549]	transcribed_unprocessed_pseudogene	52.26
PyrL5n6	SCZ	ENSG00000262097	LINC02185	-2.64524	-0.0983377	-0.0923175	0.926628	0.993243	-5.24045	FALSE		long intergenic non-protein coding RNA 2185 [Source:HGNC Symbol;Acc:HGNC:53047]	lncRNA	46.44
PyrL5n6	SCZ	ENSG00000262118	MTCO1P28	-3.2934	0.199463	0.180817	0.856872	0.988104	-5.19669	FALSE		MT-CO1 pseudogene 28 [Source:HGNC Symbol;Acc:HGNC:52093]	processed_pseudogene	41.03
PyrL5n6	SCZ	ENSG00000262119		-3.42386	2.16005	1.84956	0.0672896	0.704047	-4.01374	FALSE		novel transcript, sense intronic to NOVA1	lncRNA	31.17
PyrL5n6	SCZ	ENSG00000262136	NQO1-DT	-1.37311	0.0523981	0.0440225	0.964973	0.997651	-5.21903	FALSE		NQO1 divergent transcript [Source:HGNC Symbol;Acc:HGNC:55344]	lncRNA	47.87
PyrL5n6	SCZ	ENSG00000262152	GREP1	-0.130872	-0.945546	-0.900118	0.37019	0.898534	-5.01828	FALSE	283875	glycine rich extracellular protein 1 [Source:HGNC Symbol;Acc:HGNC:27549]	protein_coding	61.3
PyrL5n6	SCZ	ENSG00000262155	LINC02175	4.81998	0.00622288	0.0238578	0.981013	0.998698	-6.52642	FALSE	283887	long intergenic non-protein coding RNA 2175 [Source:HGNC Symbol;Acc:HGNC:27550]	lncRNA	44.28
PyrL5n6	SCZ	ENSG00000262185	LINC02861	-2.59805	-1.40754	-1.2753	0.205116	0.828346	-4.63848	FALSE	102724927	long intergenic non-protein coding RNA 2861 [Source:HGNC Symbol;Acc:HGNC:54406]	lncRNA	47.42
PyrL5n6	SCZ	ENSG00000262209	PCDHGB3	-1.66739	-0.500692	-0.436107	0.663686	0.962275	-5.15911	FALSE	56102	protocadherin gamma subfamily B, 3 [Source:HGNC Symbol;Acc:HGNC:8710]	protein_coding	45.3
PyrL5n6	SCZ	ENSG00000262223		-0.41558	-1.34717	-1.30512	0.194807	0.822897	-4.67277	FALSE		novel transcript	lncRNA	58.69
PyrL5n6	SCZ	ENSG00000262231		-2.80031	-1.3609	-1.50743	0.134809	0.773916	-4.44377	FALSE	105371508	novel transcript	lncRNA	47.22
PyrL5n6	SCZ	ENSG00000262246	CORO7	1.38909	-0.96788	-1.06402	0.289846	0.865775	-5.00031	FALSE	79585	coronin 7 [Source:HGNC Symbol;Acc:HGNC:26161]	protein_coding	57.56
PyrL5n6	SCZ	ENSG00000262265		-2.60237	1.129	0.979323	0.329751	0.884703	-4.87374	FALSE		novel transcript, sense intronic to CDC27	lncRNA	36.65
PyrL5n6	SCZ	ENSG00000262267		3.23739	-0.701104	-1.92384	0.0571781	0.678539	-4.27595	FALSE		novel transcript	lncRNA	41.69
PyrL5n6	SCZ	ENSG00000262312		-2.15282	-0.178763	-0.138234	0.890329	0.990589	-5.20773	FALSE		novel transcript, antisense to NLRC3	lncRNA	52.94
PyrL5n6	SCZ	ENSG00000262333	HNRNPA1P16	-3.85632	-0.229956	-0.201458	0.840744	0.987239	-5.19211	FALSE		heterogeneous nuclear ribonucleoprotein A1 pseudogene 16 [Source:HGNC Symbol;Acc:HGNC:39134]	processed_pseudogene	46.28
PyrL5n6	SCZ	ENSG00000262362		-3.65606	0.245346	0.207839	0.835771	0.987239	-5.19155	FALSE		novel transcript, sense overlapping CLDN6	lncRNA	68.04
PyrL5n6	SCZ	ENSG00000262402	MCUR1P1	-3.4887	1.34456	1.21676	0.226521	0.840008	-4.68555	FALSE		MCUR1 pseudogene 1 [Source:HGNC Symbol;Acc:HGNC:1217]	processed_pseudogene	39.58
PyrL5n6	SCZ	ENSG00000262410		-3.64144	-1.32473	-1.17981	0.240838	0.84653	-4.7153	FALSE		novel transcript, sense intronic FN3K	lncRNA	44.86
PyrL5n6	SCZ	ENSG00000262445		-2.92284	1.31336	1.1034	0.272464	0.860022	-4.77961	FALSE		novel transcript, antisense to RTN4RL1	lncRNA	57.38
PyrL5n6	SCZ	ENSG00000262454	MIR193BHG	2.77561	-0.65892	-1.11336	0.268187	0.859	-5.20003	FALSE	100129781	MIR193b-365a host gene [Source:HGNC Symbol;Acc:HGNC:51945]	lncRNA	49.54
PyrL5n6	SCZ	ENSG00000262468	LINC01569	-2.19076	2.24703	2.05652	0.0423005	0.642568	-3.73067	FALSE		long intergenic non-protein coding RNA 1569 [Source:HGNC Symbol;Acc:HGNC:51380]	lncRNA	49.97
PyrL5n6	SCZ	ENSG00000262470	TVP23CP2	-0.725547	-1.45022	-1.34603	0.181294	0.806734	-4.6064	FALSE		TVP23C pseudogene 2 [Source:HGNC Symbol;Acc:HGNC:44647]	processed_pseudogene	43.5
PyrL5n6	SCZ	ENSG00000262480	SAMD11P1	-3.81923	-1.1402	-0.987752	0.325625	0.882384	-4.86165	FALSE		sterile alpha motif domain containing 11 pseudogene 1 [Source:HGNC Symbol;Acc:HGNC:44473]	processed_pseudogene	65.51
PyrL5n6	SCZ	ENSG00000262481	TMEM256-PLSCR3	-0.963851	-1.36462	-1.31523	0.191399	0.819813	-4.63714	FALSE		TMEM256-PLSCR3 readthrough (NMD candidate) [Source:HGNC Symbol;Acc:HGNC:49186]	protein_coding	53.68
PyrL5n6	SCZ	ENSG00000262484	CCER2	-2.8986	-0.20314	-0.167758	0.867107	0.988826	-5.19825	FALSE	643669	coiled-coil glutamate rich protein 2 [Source:HGNC Symbol;Acc:HGNC:44662]	protein_coding	60.21
PyrL5n6	SCZ	ENSG00000262503		-3.12267	1.55189	1.30753	0.193988	0.822616	-4.60549	FALSE		Spi-C transcription factor (Spi-1/PU.1 related) (SPIC) pseudogene	processed_pseudogene	39.03
PyrL5n6	SCZ	ENSG00000262539		-3.522	0.898371	0.69706	0.48736	0.927943	-5.03476	FALSE		dead end homolog 1 (zebrafish) (DND1) pseudogene	processed_pseudogene	66.1
PyrL5n6	SCZ	ENSG00000262576	PCDHGA4	-0.48332	1.66596	1.56515	0.120663	0.761019	-4.38785	FALSE	56111	protocadherin gamma subfamily A, 4 [Source:HGNC Symbol;Acc:HGNC:8702]	protein_coding	45.2
PyrL5n6	SCZ	ENSG00000262580		-0.391136	1.17809	1.02515	0.307734	0.87315	-4.90928	FALSE		novel transcript, antisense to CARD14	lncRNA	57.42
PyrL5n6	SCZ	ENSG00000262583	TMEM231P1	0.145004	-0.113406	-0.112116	0.910953	0.991178	-5.3248	FALSE		TMEM231 pseudogene 1 [Source:HGNC Symbol;Acc:HGNC:53870]	transcribed_unprocessed_pseudogene	45.38
PyrL5n6	SCZ	ENSG00000262587		2.23731	0.147486	0.241776	0.809442	0.98568	-5.61308	FALSE		leucine carboxyl methyltransferase 1 (LCMT1) pseudogene	transcribed_unprocessed_pseudogene	44.8
PyrL5n6	SCZ	ENSG00000262619	LINC00621	3.25331	-0.671484	-1.75783	0.0817944	0.720957	-4.5259	FALSE		long intergenic non-protein coding RNA 621 [Source:HGNC Symbol;Acc:HGNC:44227]	lncRNA	40.3
PyrL5n6	SCZ	ENSG00000262633		-2.09931	0.221231	0.172859	0.863107	0.988735	-5.20548	FALSE		novel protein	protein_coding	45.82
PyrL5n6	SCZ	ENSG00000262655	SPON1	5.02671	0.387627	1.47719	0.142722	0.779236	-5.53771	FALSE	10418	spondin 1 [Source:HGNC Symbol;Acc:HGNC:11252]	protein_coding	41.98
PyrL5n6	SCZ	ENSG00000262660		-2.48223	-0.554441	-0.445181	0.657138	0.960829	-5.13844	FALSE		novel protein	protein_coding	60.89
PyrL5n6	SCZ	ENSG00000262663		-2.22052	-0.507371	-0.402942	0.687839	0.964989	-5.15915	FALSE		novel transcript, sense intronic TBCD	lncRNA	52.98
PyrL5n6	SCZ	ENSG00000262668		-0.55426	0.992309	0.95484	0.341929	0.888759	-4.94943	FALSE	4992	olfactory receptor family 1 subfamily F member 1 [Source:NCBI gene (formerly Entrezgene);Acc:4992]	lncRNA	47.77
PyrL5n6	SCZ	ENSG00000262681		-3.59616	-0.441474	-0.385435	0.700722	0.967819	-5.15393	FALSE		novel transcript	lncRNA	53.26
PyrL5n6	SCZ	ENSG00000262691		0.33784	0.723234	0.742128	0.459725	0.918556	-5.11533	FALSE		novel transcript	lncRNA	45.76
PyrL5n6	SCZ	ENSG00000262700		-2.25646	-1.15757	-0.988325	0.325346	0.882384	-4.86557	FALSE		thyroid hormone receptor interactor 11 (TRIP11) pseudogene	processed_pseudogene	41.14
PyrL5n6	SCZ	ENSG00000262728	ARHGAP11A-DT	-2.76163	0.449324	0.398427	0.691153	0.965728	-5.16091	FALSE		ARHGAP11A divergent transcript [Source:HGNC Symbol;Acc:HGNC:56188]	lncRNA	45.02
PyrL5n6	SCZ	ENSG00000262732		-3.44563	-0.904022	-0.818123	0.415205	0.906566	-4.96965	FALSE		novel transcript, antisense to ERCC4	lncRNA	38.52
PyrL5n6	SCZ	ENSG00000262766		-3.59378	0.00244828	0.00211303	0.998318	0.999924	-5.20651	FALSE		novel transcript	lncRNA	47.31
PyrL5n6	SCZ	ENSG00000262772	LINC01977	-4.03441	0.00681171	0.00634441	0.99495	0.999296	-5.20943	FALSE		long intergenic non-protein coding RNA 1977 [Source:HGNC Symbol;Acc:HGNC:52804]	lncRNA	51.76
PyrL5n6	SCZ	ENSG00000262801		7.06214	0.100635	0.735668	0.463631	0.919156	-6.96308	FALSE		novel transcript	lncRNA	41.56
PyrL5n6	SCZ	ENSG00000262833		-2.44101	2.99665	2.79165	0.00626788	0.47407	-2.5059	FALSE	101928855	novel transcript, antisense to RPTOR	lncRNA	55.8
PyrL5n6	SCZ	ENSG00000262837		-0.550189	0.0304267	0.0253053	0.979861	0.998698	-5.24361	FALSE		novel transcript	lncRNA	47.97
PyrL5n6	SCZ	ENSG00000262873		-2.03938	1.47025	1.17166	0.244078	0.847054	-4.72981	FALSE		novel transcript	lncRNA	56.76
PyrL5n6	SCZ	ENSG00000262877		-0.456768	-0.560007	-0.526811	0.599476	0.948506	-5.19154	FALSE		novel transcript	lncRNA	61.39
PyrL5n6	SCZ	ENSG00000262879		6.00061	-0.0362648	-0.239016	0.811575	0.985828	-6.8785	FALSE		novel transcript	lncRNA	43.61
PyrL5n6	SCZ	ENSG00000262881		-2.4649	-1.76292	-1.45079	0.149926	0.783585	-4.46886	FALSE		novel transcript, antisense to MAPT	lncRNA	48.94
PyrL5n6	SCZ	ENSG00000262884		-0.618108	-1.73938	-1.54095	0.126444	0.765693	-4.38246	FALSE	101927911	novel transcript, antisense to RAP1GAP2	lncRNA	58.25
PyrL5n6	SCZ	ENSG00000262898		-0.784838	-0.0798829	-0.0812691	0.935388	0.994883	-5.28689	FALSE		novel transcript	lncRNA	51.86
PyrL5n6	SCZ	ENSG00000262919	CCNQ	1.64308	-1.20784	-1.43643	0.153957	0.785385	-4.63472	FALSE	92002	cyclin Q [Source:HGNC Symbol;Acc:HGNC:28434]	protein_coding	56.23
PyrL5n6	SCZ	ENSG00000262943	ALOX12P2	3.87528	0.336572	1.11055	0.26939	0.859397	-5.56281	FALSE		arachidonate 12-lipoxygenase pseudogene 2 [Source:HGNC Symbol;Acc:HGNC:432]	transcribed_unprocessed_pseudogene	51.4
PyrL5n6	SCZ	ENSG00000262966		-3.79564	1.29725	1.1285	0.261772	0.855442	-4.75769	FALSE	101928266	novel transcript, antisense to NTN1	lncRNA	53.92
PyrL5n6	SCZ	ENSG00000263001	GTF2I	6.07122	-0.268702	-1.92592	0.0569149	0.678539	-5.09329	FALSE	2969	general transcription factor IIi [Source:HGNC Symbol;Acc:HGNC:4659]	protein_coding	43.08
PyrL5n6	SCZ	ENSG00000263002	ZNF234	2.17474	-0.185378	-0.295126	0.768501	0.977649	-5.68053	FALSE	10780	zinc finger protein 234 [Source:HGNC Symbol;Acc:HGNC:13027]	protein_coding	41.71
PyrL5n6	SCZ	ENSG00000263004	AKAP1-DT	-2.86574	-0.210929	-0.188994	0.850475	0.987765	-5.20862	FALSE		AKAP1 divergent transcript [Source:HGNC Symbol;Acc:HGNC:55339]	lncRNA	43.15
PyrL5n6	SCZ	ENSG00000263006	ROCK1P1	1.97454	1.23849	1.97719	0.050735	0.670673	-3.97716	FALSE		Rho associated coiled-coil containing protein kinase 1 pseudogene 1 [Source:HGNC Symbol;Acc:HGNC:37832]	transcribed_unprocessed_pseudogene	36.5
PyrL5n6	SCZ	ENSG00000263015		-1.7947	1.40359	1.20146	0.232373	0.843653	-4.70408	FALSE		novel transcript, antisense to VPS53	lncRNA	50.41
PyrL5n6	SCZ	ENSG00000263033		1.50315	-0.362263	-0.487926	0.626655	0.954291	-5.46645	FALSE		novel transcript	lncRNA	52.6
PyrL5n6	SCZ	ENSG00000263050	DPH1-AS1	-1.74871	-0.128398	-0.108982	0.913432	0.991939	-5.23024	FALSE		DPH1 antisense RNA 1 [Source:HGNC Symbol;Acc:HGNC:56040]	lncRNA	49.46
PyrL5n6	SCZ	ENSG00000263069	RNF213-AS1	5.94231	0.132584	0.814869	0.417057	0.907418	-6.54707	FALSE	100294362	RNF213 antisense RNA 1 [Source:HGNC Symbol;Acc:HGNC:54402]	lncRNA	48.14
PyrL5n6	SCZ	ENSG00000263072	ZNF213-AS1	2.94234	-0.201221	-0.32344	0.747028	0.974023	-5.7719	FALSE		ZNF213 antisense RNA 1 (head to head) [Source:HGNC Symbol;Acc:HGNC:50505]	lncRNA	53.58
PyrL5n6	SCZ	ENSG00000263089		-2.36055	-1.80204	-1.51061	0.133997	0.7735	-4.40762	FALSE		novel transcript, antisense to AKAP1	lncRNA	47.7
PyrL5n6	SCZ	ENSG00000263096		-0.280434	-0.677342	-0.603194	0.547727	0.94004	-5.13034	FALSE		novel transcript, antisense to HLF	lncRNA	46.84
PyrL5n6	SCZ	ENSG00000263120		-0.243744	0.173351	0.154343	0.877646	0.98967	-5.24543	FALSE		novel transcript, sense intronic to SCPEP1	lncRNA	47.67
PyrL5n6	SCZ	ENSG00000263126		-2.27229	-1.75568	-1.51229	0.133569	0.773002	-4.40742	FALSE		novel transcript	lncRNA	59.1
PyrL5n6	SCZ	ENSG00000263164		-1.88674	0.615988	0.601844	0.548621	0.940047	-5.09116	FALSE		novel transcript	lncRNA	48.65
PyrL5n6	SCZ	ENSG00000263212		-2.92386	-0.0105193	-0.00887078	0.99294	0.999135	-5.21224	FALSE		novel transcript	lncRNA	51.69
PyrL5n6	SCZ	ENSG00000263219	RYKP1	-1.39704	-1.26418	-1.08057	0.282452	0.863637	-4.81746	FALSE		RYK pseudogene 1 [Source:HGNC Symbol;Acc:HGNC:10482]	processed_pseudogene	49.48
PyrL5n6	SCZ	ENSG00000263257		-1.94063	-1.05034	-0.903927	0.368176	0.897642	-4.93003	FALSE		novel transcript	lncRNA	48.07
PyrL5n6	SCZ	ENSG00000263264		2.13769	-0.461007	-0.781396	0.43639	0.912414	-5.44411	FALSE
PyrL5n6	SCZ	ENSG00000263272		-1.6024	-0.155956	-0.12807	0.898347	0.990947	-5.2107	FALSE		novel transcript, antisense to RPAIN	lncRNA	45.52
PyrL5n6	SCZ	ENSG00000263278		4.32648	-0.943764	-2.83454	0.00553917	0.464535	-2.52223	FALSE		novel transcript, sense intronic to RBFOX3	lncRNA	53.41
PyrL5n6	SCZ	ENSG00000263307	RSL1D1-DT	1.20507	0.421699	0.520754	0.603673	0.949366	-5.31979	FALSE		RSL1D1 divergent transcript [Source:HGNC Symbol;Acc:HGNC:55337]	lncRNA	42.16
PyrL5n6	SCZ	ENSG00000263317	LINC01982	1.03122	-0.123622	-0.198244	0.843251	0.987239	-5.56649	FALSE	105371830	long intergenic non-protein coding RNA 1982 [Source:HGNC Symbol;Acc:HGNC:52812]	lncRNA	37.08
PyrL5n6	SCZ	ENSG00000263321		-2.69893	-0.854696	-0.724599	0.470367	0.920897	-5.02573	FALSE		novel transcript	lncRNA	53.33
PyrL5n6	SCZ	ENSG00000263327	TAPT1-AS1	7.04133	0.0647342	0.568497	0.570955	0.944562	-7.0856	FALSE		TAPT1 antisense RNA 1 (head to head) [Source:HGNC Symbol;Acc:HGNC:26832]	lncRNA	40.54
PyrL5n6	SCZ	ENSG00000263345	SGSM2-AS1	0.485031	-0.316397	-0.325104	0.745772	0.973998	-5.40946	FALSE		SGSM2 antisense RNA 1 [Source:HGNC Symbol;Acc:HGNC:56091]	lncRNA	57.58
PyrL5n6	SCZ	ENSG00000263412	NFE2L1-DT	-3.71197	-0.166647	-0.143461	0.886211	0.990282	-5.1992	FALSE	116435298	NFE2L1 divergent transcript [Source:HGNC Symbol;Acc:HGNC:54812]	lncRNA	49.65
PyrL5n6	SCZ	ENSG00000263417	GTSCR1	-1.63677	-0.549841	-0.467797	0.640934	0.956546	-5.15063	FALSE	220158	Gilles de la Tourette syndrome chromosome region, candidate 1 [Source:HGNC Symbol;Acc:HGNC:18406]	lncRNA	37.25
PyrL5n6	SCZ	ENSG00000263426	RN7SL471P	5.22163	0.457654	1.58278	0.116938	0.759161	-5.43363	FALSE		RNA, 7SL, cytoplasmic 471, pseudogene [Source:HGNC Symbol;Acc:HGNC:46487]	misc_RNA	71.24
PyrL5n6	SCZ	ENSG00000263438	LINC01919	-1.40897	0.366848	0.339312	0.735076	0.971122	-5.21268	FALSE	102724651	long intergenic non-protein coding RNA 1919 [Source:HGNC Symbol;Acc:HGNC:52739]	lncRNA	36.07
PyrL5n6	SCZ	ENSG00000263465	SRSF8	1.76094	-1.19244	-1.56449	0.120818	0.761606	-4.52251	FALSE	10929	serine and arginine rich splicing factor 8 [Source:HGNC Symbol;Acc:HGNC:16988]	protein_coding	45.07
PyrL5n6	SCZ	ENSG00000263482	ANTXRLP1	-3.61343	-0.326428	-0.324069	0.746553	0.974023	-5.19803	FALSE		ANTXR like pseudogene 1 [Source:HGNC Symbol;Acc:HGNC:45004]	unprocessed_pseudogene	49.2
PyrL5n6	SCZ	ENSG00000263489		-3.04187	-1.15054	-1.06309	0.290265	0.865775	-4.8192	FALSE		novel transcript	lncRNA	53.64
PyrL5n6	SCZ	ENSG00000263494		-3.03566	0.13995	0.115829	0.908017	0.990947	-5.20415	FALSE		novel transcript	lncRNA	43.2
PyrL5n6	SCZ	ENSG00000263503	MAPK8IP1P2	-1.75092	0.792721	0.677063	0.499907	0.931098	-5.05541	FALSE		mitogen-activated protein kinase 8 interacting protein 1 pseudogene 2 [Source:HGNC Symbol;Acc:HGNC:52402]	processed_pseudogene	60.87
PyrL5n6	SCZ	ENSG00000263528	IKBKE	0.381223	1.08931	1.14631	0.254366	0.852328	-4.86945	FALSE	9641	inhibitor of nuclear factor kappa B kinase subunit epsilon [Source:HGNC Symbol;Acc:HGNC:14552]	protein_coding	53.36
PyrL5n6	SCZ	ENSG00000263547		-3.02059	-0.0203252	-0.017689	0.985922	0.998698	-5.20979	FALSE	339298	novel transcript	lncRNA	42.89
PyrL5n6	SCZ	ENSG00000263551		4.40288	-0.137165	-0.403843	0.687178	0.964924	-6.30149	FALSE		novel transcript	lncRNA	37.46
PyrL5n6	SCZ	ENSG00000263563	UBBP4	1.36232	-1.06698	-2.04167	0.0437805	0.647402	-3.8852	FALSE		ubiquitin B pseudogene 4 [Source:HGNC Symbol;Acc:HGNC:12467]	transcribed_unprocessed_pseudogene	53.54
PyrL5n6	SCZ	ENSG00000263571		-0.0177729	-0.9755	-0.940343	0.349276	0.890901	-4.98786	FALSE		novel transcript	lncRNA	47.67
PyrL5n6	SCZ	ENSG00000263603		2.62552	0.258991	0.456228	0.649202	0.958941	-5.68371	FALSE		novel transcript	lncRNA	54.04
PyrL5n6	SCZ	ENSG00000263606	CHORDC1P4	-3.93397	-0.431426	-0.411021	0.681924	0.963456	-5.14707	FALSE		CHORDC1 pseudogene 4 [Source:HGNC Symbol;Acc:HGNC:54688]	transcribed_processed_pseudogene	40.49
PyrL5n6	SCZ	ENSG00000263609	LINC02002	-3.86071	-2.88532	-3.01783	0.00321949	0.404013	-2.08517	FALSE		long intergenic non-protein coding RNA 2002 [Source:HGNC Symbol;Acc:HGNC:52837]	lncRNA	35.02
PyrL5n6	SCZ	ENSG00000263618		0.0703851	-1.66962	-1.59181	0.114539	0.756965	-4.36707	FALSE		novel transcript	lncRNA	41.32
PyrL5n6	SCZ	ENSG00000263624		-0.0184854	0.621534	0.602042	0.54849	0.94004	-5.20926	FALSE		novel transcript	lncRNA	52.8
PyrL5n6	SCZ	ENSG00000263627	PPP4R1-AS1	-4.09151	-0.651716	-0.613862	0.540681	0.939351	-5.07258	FALSE	101927323	PPP4R1 antisense RNA 1 [Source:HGNC Symbol;Acc:HGNC:51112]	lncRNA	42.71
PyrL5n6	SCZ	ENSG00000263635		-1.81201	-0.89787	-0.844852	0.400182	0.905603	-4.98145	FALSE		novel transcript	lncRNA	34.49
PyrL5n6	SCZ	ENSG00000263644		-3.51164	-1.4237	-1.22656	0.222827	0.838023	-4.67628	FALSE		novel transcript, antisense to TANC2	lncRNA	43.82
PyrL5n6	SCZ	ENSG00000263655		3.59581	0.62721	1.55299	0.123541	0.764209	-4.89269	FALSE		novel transcript	lncRNA	41.93
PyrL5n6	SCZ	ENSG00000263667		0.92922	-1.85732	-1.75431	0.0823974	0.721319	-4.18084	FALSE	285766	novel transcript	lncRNA	47.91
PyrL5n6	SCZ	ENSG00000263677		-3.6798	-0.432879	-0.384013	0.701773	0.967915	-5.15552	FALSE		novel transcript	lncRNA	39.89
PyrL5n6	SCZ	ENSG00000263711	LINC02864	-0.289665	0.509999	0.578158	0.564439	0.943056	-5.28636	FALSE	400655	long intergenic non-protein coding RNA 2864 [Source:HGNC Symbol;Acc:HGNC:54480]	lncRNA	35.59
PyrL5n6	SCZ	ENSG00000263715	LINC02210-CRHR1	6.72133	-0.0636262	-0.4357	0.663981	0.962275	-7.05265	FALSE	1394	LINC02210-CRHR1 readthrough [Source:HGNC Symbol;Acc:HGNC:51483]	protein_coding	49.67
PyrL5n6	SCZ	ENSG00000263715	LINC02210-CRHR1	6.72133	-0.0636262	-0.4357	0.663981	0.962275	-7.05265	FALSE	104909134	LINC02210-CRHR1 readthrough [Source:HGNC Symbol;Acc:HGNC:51483]	protein_coding	49.67
PyrL5n6	SCZ	ENSG00000263724	DLGAP1-AS3	-0.876495	-1.15621	-1.01895	0.310652	0.87482	-4.8646	FALSE	201477	DLGAP1 antisense RNA 3 [Source:HGNC Symbol;Acc:HGNC:27317]	lncRNA	43.04
PyrL5n6	SCZ	ENSG00000263740	RN7SL4P	2.06566	0.519776	1.07217	0.28619	0.864964	-5.15173	FALSE		RNA, 7SL, cytoplasmic 4, pseudogene [Source:HGNC Symbol;Acc:HGNC:10039]	misc_RNA	58.64
PyrL5n6	SCZ	ENSG00000263745		3.86605	-0.234618	-0.752014	0.453785	0.917102	-6.03489	FALSE		novel transcript	lncRNA	37.73
PyrL5n6	SCZ	ENSG00000263753	LINC00667	2.98076	-0.137998	-0.277821	0.781715	0.980132	-5.87095	FALSE	339290	long intergenic non-protein coding RNA 667 [Source:HGNC Symbol;Acc:HGNC:27906]	lncRNA	38.71
PyrL5n6	SCZ	ENSG00000263765		0.334615	-0.399783	-0.424174	0.672337	0.963223	-5.38821	FALSE		novel transcript, antisense to C18orf34	lncRNA	38.55
PyrL5n6	SCZ	ENSG00000263766	KPNB1-DT	2.68897	0.545569	1.18218	0.239897	0.84653	-5.22006	FALSE	112268184	KPNB1 divergent transcript [Source:HGNC Symbol;Acc:HGNC:55336]	lncRNA	43.32
PyrL5n6	SCZ	ENSG00000263798		-1.15209	-1.23307	-1.0662	0.288867	0.865775	-4.83304	FALSE		novel transcript	lncRNA	51.13
PyrL5n6	SCZ	ENSG00000263826		-2.32597	2.36787	2.09409	0.0387451	0.632095	-3.67759	FALSE		novel transcript, antisense to eukaryotic translation initiation factor 4A, isoform 2 EIF4A2	lncRNA	47.5
PyrL5n6	SCZ	ENSG00000263846	CIAPIN1P	-3.32826	1.28211	1.1184	0.266037	0.857614	-4.76598	FALSE		cytokine induced apoptosis inhibitor 1 pseudogene [Source:HGNC Symbol;Acc:HGNC:31087]	processed_pseudogene	50.81
PyrL5n6	SCZ	ENSG00000263862	LINC01543	-3.17161	-0.757729	-0.659529	0.511051	0.933659	-5.05915	FALSE		long intergenic non-protein coding RNA 1543 [Source:HGNC Symbol;Acc:HGNC:51310]	lncRNA	44.77
PyrL5n6	SCZ	ENSG00000263874	LINC00672	1.94279	0.24013	0.38861	0.69838	0.967768	-5.6005	FALSE		long intergenic non-protein coding RNA 672 [Source:HGNC Symbol;Acc:HGNC:44353]	protein_coding	41.31
PyrL5n6	SCZ	ENSG00000263878	DLGAP1-AS4	1.84528	0.236445	0.345611	0.730351	0.97064	-5.51207	FALSE		DLGAP1 antisense RNA 4 [Source:HGNC Symbol;Acc:HGNC:44333]	lncRNA	39.31
PyrL5n6	SCZ	ENSG00000263883	EEF1DP7	-1.5175	-0.372258	-0.318735	0.750583	0.974921	-5.21372	FALSE		eukaryotic translation elongation factor 1 delta pseudogene 7 [Source:HGNC Symbol;Acc:HGNC:51457]	transcribed_processed_pseudogene	55.75
PyrL5n6	SCZ	ENSG00000263917		-2.9335	0.826558	0.748326	0.455996	0.918523	-5.01189	FALSE		novel transcript	lncRNA	42.55
PyrL5n6	SCZ	ENSG00000263923		-0.571037	0.473943	0.454348	0.650549	0.959565	-5.20697	FALSE		novel transcript, antisense to EIF4E	lncRNA	40.45
PyrL5n6	SCZ	ENSG00000263934	SNORD3A	3.96977	0.282748	0.904004	0.368136	0.897642	-5.81739	FALSE		small nucleolar RNA, C/D box 3A [Source:HGNC Symbol;Acc:HGNC:33189]	snoRNA	54.22
PyrL5n6	SCZ	ENSG00000263956	NBPF11	3.91819	0.114507	0.353004	0.724818	0.969669	-6.11003	FALSE	200030	NBPF member 11 [Source:HGNC Symbol;Acc:HGNC:31993]	protein_coding	45.41
PyrL5n6	SCZ	ENSG00000263958	NETO1-DT	4.26478	-0.14475	-0.472986	0.63724	0.955581	-6.1492	FALSE	100505797	NETO1 divergent transcript [Source:HGNC Symbol;Acc:HGNC:55333]	lncRNA	40.38
PyrL5n6	SCZ	ENSG00000263961	RHEX	-2.14125	0.992144	1.03595	0.302689	0.871807	-4.87519	FALSE	440712	regulator of hemoglobinization and erythroid cell expansion [Source:HGNC Symbol;Acc:HGNC:25341]	protein_coding	44.16
PyrL5n6	SCZ	ENSG00000263968	RN7SL381P	-4.06375	-0.13957	-0.125785	0.900151	0.990947	-5.20116	FALSE		RNA, 7SL, cytoplasmic 381, pseudogene [Source:HGNC Symbol;Acc:HGNC:46397]	misc_RNA	56.71
PyrL5n6	SCZ	ENSG00000264006	AKR1C8	-2.38481	-0.804828	-0.843218	0.401091	0.905617	-5.00671	FALSE	340811	aldo-keto reductase family 1 member C8 [Source:HGNC Symbol;Acc:HGNC:23469]	protein_coding	38.4
PyrL5n6	SCZ	ENSG00000264015		3.54952	-0.538111	-1.44935	0.150324	0.783624	-5.08938	FALSE		novel transcript	lncRNA	39.63
PyrL5n6	SCZ	ENSG00000264044		-3.45072	-0.185627	-0.160173	0.873063	0.989518	-5.19887	FALSE		novel transcript, antisense to KIAA0100	lncRNA	50.24
PyrL5n6	SCZ	ENSG00000264057		-1.30597	0.632691	0.531338	0.596347	0.947785	-5.14536	FALSE		bromodomain PHD finger transcription factor (BPTF) pseudogene	transcribed_unprocessed_pseudogene	41.69
PyrL5n6	SCZ	ENSG00000264070	DND1P1	-3.40358	1.50606	1.24389	0.216408	0.834725	-4.66253	FALSE		DND microRNA-mediated repression inhibitor 1 pseudogene 1 [Source:HGNC Symbol;Acc:HGNC:31444]	processed_pseudogene	65.34
PyrL5n6	SCZ	ENSG00000264112		3.50542	-0.107755	-0.274149	0.784528	0.980616	-6.03344	FALSE		novel transcript	lncRNA	40.9
PyrL5n6	SCZ	ENSG00000264149		-2.80701	-0.198971	-0.196121	0.844908	0.987447	-5.20468	FALSE		novel transcript	lncRNA	40.09
PyrL5n6	SCZ	ENSG00000264151		3.1986	0.176452	0.437108	0.662962	0.962182	-5.92946	FALSE		novel transcript	lncRNA	37.41
PyrL5n6	SCZ	ENSG00000264164		-3.25115	-1.12346	-1.04676	0.297699	0.869265	-4.82007	FALSE		bromodomain PHD finger transcription factor (BPTF) pseudogene	transcribed_processed_pseudogene	45.51
PyrL5n6	SCZ	ENSG00000264204	AGAP7P	-2.52669	-2.56093	-2.33455	0.0215381	0.580464	-3.32218	FALSE		ArfGAP with GTPase domain, ankyrin repeat and PH domain 7, pseudogene [Source:HGNC Symbol;Acc:HGNC:23465]	unprocessed_pseudogene	40.79
PyrL5n6	SCZ	ENSG00000264232	LINC01916	-3.68991	0.331373	0.311965	0.755708	0.975599	-5.18288	FALSE	107985128	long intergenic non-protein coding RNA 1916 [Source:HGNC Symbol;Acc:HGNC:52735]	lncRNA	34.83
PyrL5n6	SCZ	ENSG00000264247	ZNF407-AS1	0.471654	0.0492854	0.0501706	0.960085	0.997651	-5.34927	FALSE		ZNF407 antisense RNA 1 [Source:HGNC Symbol;Acc:HGNC:44331]	lncRNA	43.54
PyrL5n6	SCZ	ENSG00000264254		-3.68104	-0.500662	-0.484415	0.629136	0.954581	-5.12935	FALSE		novel transcript	lncRNA	39.5
PyrL5n6	SCZ	ENSG00000264260	LINC01893	-3.07661	0.690666	0.6002	0.549712	0.940156	-5.08069	FALSE		long intergenic non-protein coding RNA 1893 [Source:HGNC Symbol;Acc:HGNC:52712]	lncRNA	41.95
PyrL5n6	SCZ	ENSG00000264268	MIR4767	-1.17526	0.770254	0.649483	0.517494	0.935877	-5.0961	FALSE	100616467	microRNA 4767 [Source:HGNC Symbol;Acc:HGNC:41548]	miRNA	82.05
PyrL5n6	SCZ	ENSG00000264269	DYM-AS1	1.45324	-0.742615	-0.79133	0.430598	0.909186	-5.19015	FALSE	100129878	DYM antisense RNA 1 [Source:HGNC Symbol;Acc:HGNC:37046]	lncRNA	46.24
PyrL5n6	SCZ	ENSG00000264278	ZNF236-DT	1.40951	-0.624914	-0.835658	0.405312	0.90572	-5.29492	FALSE	100131655	ZNF236 divergent transcript [Source:HGNC Symbol;Acc:HGNC:53779]	lncRNA	46.24
PyrL5n6	SCZ	ENSG00000264315	HNRNPA1P11	0.418821	-1.58519	-1.88434	0.0623828	0.690103	-3.9888	FALSE		heterogeneous nuclear ribonucleoprotein A1 pseudogene 11 [Source:HGNC Symbol;Acc:HGNC:39129]	processed_pseudogene	47.18
PyrL5n6	SCZ	ENSG00000264324		2.47202	0.0951147	0.135763	0.892278	0.990947	-5.65908	FALSE		novel protein	protein_coding	45.45
PyrL5n6	SCZ	ENSG00000264364	DYNLL2	5.6722	0.394861	2.20111	0.0299962	0.606757	-4.45759	FALSE	140735	dynein light chain LC8-type 2 [Source:HGNC Symbol;Acc:HGNC:24596]	protein_coding	49
PyrL5n6	SCZ	ENSG00000264404	LINC02675	-3.35542	-2.55622	-2.42833	0.0169299	0.561829	-3.17635	FALSE		long intergenic non-protein coding RNA 2675 [Source:HGNC Symbol;Acc:HGNC:54169]	lncRNA	36.58
PyrL5n6	SCZ	ENSG00000264462	MIR3648-2	-0.943139	0.675882	0.928765	0.355216	0.891676	-4.92679	FALSE	103504731	microRNA 3648-2 [Source:HGNC Symbol;Acc:HGNC:50843]	miRNA	83.89
PyrL5n6	SCZ	ENSG00000264515	VSTM2B-DT	7.32648	-0.120004	-1.07591	0.28452	0.864051	-6.76027	FALSE	284395	VSTM2B divergent transcript [Source:HGNC Symbol;Acc:HGNC:27615]	lncRNA	48.2
PyrL5n6	SCZ	ENSG00000264522	OTUD7B	4.71895	0.187038	0.797252	0.427167	0.907787	-6.20654	FALSE	56957	OTU deubiquitinase 7B [Source:HGNC Symbol;Acc:HGNC:16683]	protein_coding	42.48
PyrL5n6	SCZ	ENSG00000264529	DNAJB6P8	-2.96774	0.719174	0.613225	0.5411	0.939351	-5.07733	FALSE		DNAJB6 pseudogene 8 [Source:HGNC Symbol;Acc:HGNC:54761]	transcribed_processed_pseudogene	39.88
PyrL5n6	SCZ	ENSG00000264538	SUZ12P1	7.44453	0.0299626	0.255491	0.798861	0.984681	-7.3421	FALSE		SUZ12 pseudogene 1 [Source:HGNC Symbol;Acc:HGNC:32421]	transcribed_unprocessed_pseudogene	41.6
PyrL5n6	SCZ	ENSG00000264545		-2.59192	-0.641598	-0.570053	0.569903	0.94439	-5.11223	FALSE		novel transcript	lncRNA	40.35
PyrL5n6	SCZ	ENSG00000264587		-3.24168	0.545011	0.504982	0.614667	0.951653	-5.1405	FALSE		novel transcript	lncRNA	34.18
PyrL5n6	SCZ	ENSG00000264589	MAPT-AS1	4.83364	0.000742861	0.00275022	0.997811	0.999924	-6.44628	FALSE		MAPT antisense RNA 1 [Source:HGNC Symbol;Acc:HGNC:43738]	lncRNA	51.8
PyrL5n6	SCZ	ENSG00000264617		-4.04269	0.416261	0.388786	0.69825	0.967768	-5.15453	FALSE		family with sequence similarity 182 (FAM182A) pseudogene	unprocessed_pseudogene	51.54
PyrL5n6	SCZ	ENSG00000264622		-1.22488	2.12908	1.98414	0.0499425	0.66646	-3.83311	FALSE		novel transcript	lncRNA	49.87
PyrL5n6	SCZ	ENSG00000264630	PRKCA-AS1	-2.88632	1.40112	1.17977	0.240851	0.84653	-4.71687	FALSE		PRKCA antisense RNA 1 [Source:HGNC Symbol;Acc:HGNC:51347]	lncRNA	42.4
PyrL5n6	SCZ	ENSG00000264634		-1.39644	-0.84619	-0.735896	0.463493	0.919156	-5.05269	FALSE		novel transcript	lncRNA	34.99
PyrL5n6	SCZ	ENSG00000264643		-2.26304	-1.55922	-1.23692	0.218975	0.835788	-4.6696	FALSE		novel transcript	lncRNA	49.84
PyrL5n6	SCZ	ENSG00000264653	MIR5194	-4.07153	1.41997	1.26952	0.207162	0.829619	-4.63833	FALSE	100847051	microRNA 5194 [Source:HGNC Symbol;Acc:HGNC:43498]	miRNA	45
PyrL5n6	SCZ	ENSG00000264666		2.14546	-1.5038	-1.92263	0.0573323	0.678539	-3.98802	FALSE		novel transcript	lncRNA	50.68
PyrL5n6	SCZ	ENSG00000264668		3.48318	0.724504	1.73912	0.0850488	0.726496	-4.57981	FALSE		novel protein	protein_coding	59.4
PyrL5n6	SCZ	ENSG00000264672	SEPTIN4-AS1	-3.70943	0.735322	0.660376	0.51051	0.933659	-5.0518	FALSE	101927688	SEPTIN4 antisense RNA 1 [Source:HGNC Symbol;Acc:HGNC:51345]	lncRNA	48.88
PyrL5n6	SCZ	ENSG00000264701		-3.97482	2.46867	2.44471	0.0162216	0.560643	-3.14492	FALSE		novel transcript, antisense to CDK5RAP3	lncRNA	51.52
PyrL5n6	SCZ	ENSG00000264791		-3.03024	-0.482124	-0.403498	0.687431	0.964943	-5.15003	FALSE		novel transcript, antisense ASIC2	lncRNA	43.48
PyrL5n6	SCZ	ENSG00000264853		-3.52764	-4.24574	-3.80876	0.000239516	0.161973	-0.455109	TRUE		novel transcript, sense intronic to GRB2	lncRNA	41.47
PyrL5n6	SCZ	ENSG00000264860		2.06175	-0.666812	-1.10661	0.27108	0.859661	-5.12881	FALSE		novel transcript	lncRNA	48.17
PyrL5n6	SCZ	ENSG00000264869		-1.17097	2.27109	1.96496	0.0521547	0.671014	-3.85968	FALSE		novel transcript	lncRNA	35.77
PyrL5n6	SCZ	ENSG00000264876		-2.53627	0.172055	0.148182	0.882494	0.990124	-5.22042	FALSE		novel transcript	lncRNA	42.92
PyrL5n6	SCZ	ENSG00000264880		-3.7412	-0.12519	-0.112935	0.910305	0.991144	-5.2034	FALSE		novel transcript	lncRNA	36
PyrL5n6	SCZ	ENSG00000264895		-1.87967	2.34999	2.32023	0.0223316	0.581499	-3.31669	FALSE		novel transcript, sense intronic to MBTD1	lncRNA	36.41
PyrL5n6	SCZ	ENSG00000264920	SP2-DT	-3.59266	-1.2832	-1.16861	0.245302	0.848676	-4.72667	FALSE	102724532	SP2 divergent transcript [Source:HGNC Symbol;Acc:HGNC:55330]	lncRNA	48.59
PyrL5n6	SCZ	ENSG00000264924		-2.45567	-1.32736	-1.13278	0.259978	0.854755	-4.75803	FALSE		novel transcript, antisense to TTC39C	lncRNA	43.5
PyrL5n6	SCZ	ENSG00000264943	SH3GL1P2	-3.00441	-1.2561	-1.04624	0.297939	0.869265	-4.82473	FALSE		SH3 domain containing GRB2 like 1, endophilin A2 pseudogene 2 [Source:HGNC Symbol;Acc:HGNC:10836]	processed_pseudogene	58.23
PyrL5n6	SCZ	ENSG00000264954	PRR29-AS1	-3.48157	1.80607	1.51264	0.133482	0.773002	-4.40344	FALSE	400612	PRR29 antisense RNA 1 [Source:HGNC Symbol;Acc:HGNC:51822]	lncRNA	56.76
PyrL5n6	SCZ	ENSG00000264956		-2.49044	-1.64433	-1.53171	0.128709	0.768945	-4.39397	FALSE		novel transcript	lncRNA	44.83
PyrL5n6	SCZ	ENSG00000264958	ALOX12P1	-2.80639	-1.2068	-1.13977	0.257069	0.852979	-4.75298	FALSE		arachidonate 12-lipoxygenase pseudogene 1 [Source:HGNC Symbol;Acc:HGNC:431]	unprocessed_pseudogene	45.58
PyrL5n6	SCZ	ENSG00000264964	TWSG1-DT	-1.20251	1.29536	1.17836	0.24141	0.846805	-4.76697	FALSE		TWSG1 divergent transcript [Source:HGNC Symbol;Acc:HGNC:55329]	lncRNA	40.63
PyrL5n6	SCZ	ENSG00000264970	WEE1P2	-3.5992	1.02038	1.02972	0.305593	0.87315	-4.84106	FALSE		WEE1 pseudogene 2 [Source:HGNC Symbol;Acc:HGNC:56217]	transcribed_processed_pseudogene	38.96
PyrL5n6	SCZ	ENSG00000264985		-1.92291	-2.26429	-1.98406	0.0499518	0.66646	-3.83559	FALSE	101928251	novel transcript, antisense to SDK2	lncRNA	52.88
PyrL5n6	SCZ	ENSG00000265000	MARCHF10-DT	-1.65454	-0.47913	-0.467137	0.641404	0.956628	-5.21037	FALSE	101927877	MARCHF10 divergent transcript [Source:HGNC Symbol;Acc:HGNC:52815]	lncRNA	43
PyrL5n6	SCZ	ENSG00000265015		-2.85479	-1.72165	-1.4317	0.155304	0.785681	-4.48726	FALSE		kinase suppressor of ras 1 pseudogene	transcribed_processed_pseudogene	61.26
PyrL5n6	SCZ	ENSG00000265018	AGAP12P	1.45979	0.448386	0.552351	0.581923	0.945282	-5.34729	FALSE		ArfGAP with GTPase domain, ankyrin repeat and PH domain 12, pseudogene [Source:HGNC Symbol;Acc:HGNC:23661]	transcribed_unprocessed_pseudogene	40.37
PyrL5n6	SCZ	ENSG00000265043		-1.86496	0.528442	0.480003	0.632259	0.954618	-5.1428	FALSE		novel transcript	lncRNA	52.66
PyrL5n6	SCZ	ENSG00000265100		-1.97782	-2.42913	-2.09963	0.0382434	0.630381	-3.67513	FALSE		novel transcript, antisense to AMZ2	lncRNA	57.88
PyrL5n6	SCZ	ENSG00000265115		-3.25657	-0.274476	-0.246539	0.805763	0.985078	-5.18619	FALSE		novel transcript, antisense ASIC2	lncRNA	47.1
PyrL5n6	SCZ	ENSG00000265125		-1.0247	0.246784	0.207532	0.83601	0.987239	-5.21827	FALSE		novel transcript, antisense ASIC2	lncRNA	44.52
PyrL5n6	SCZ	ENSG00000265142	MIR133A1HG	-2.3458	1.13878	0.906669	0.366731	0.897075	-4.92281	FALSE	102723167	MIR133A1 host gene [Source:HGNC Symbol;Acc:HGNC:49594]	lncRNA	32.28
PyrL5n6	SCZ	ENSG00000265148	TSPOAP1-AS1	2.1555	0.17939	0.307774	0.758885	0.976019	-5.66305	FALSE	100506779	TSPOAP1, SUPT4H1 and RNF43 antisense RNA 1 [Source:HGNC Symbol;Acc:HGNC:44148]	lncRNA	46.31
PyrL5n6	SCZ	ENSG00000265179		-2.60621	-0.309056	-0.25504	0.799209	0.984681	-5.19346	FALSE		novel transcript, antisense to ADCYAP1	lncRNA	51.46
PyrL5n6	SCZ	ENSG00000265203	RBP3	-3.25786	0.383043	0.324978	0.745868	0.973998	-5.17181	FALSE	5949	retinol binding protein 3 [Source:HGNC Symbol;Acc:HGNC:9921]	protein_coding	55.02
PyrL5n6	SCZ	ENSG00000265206	MIR142HG	-3.27782	-0.507885	-0.442208	0.65928	0.960829	-5.13723	FALSE		MIR142 host genes [Source:HGNC Symbol;Acc:HGNC:55980]	lncRNA	63.47
PyrL5n6	SCZ	ENSG00000265217		-3.13215	-0.554805	-0.542619	0.588583	0.946848	-5.13129	FALSE		novel transcript	lncRNA	35.88
PyrL5n6	SCZ	ENSG00000265218		-2.49952	1.32729	1.11918	0.265706	0.857614	-4.77361	FALSE		novel transcript, antisense to LRRC37A3	lncRNA	44.56
PyrL5n6	SCZ	ENSG00000265222		-4.28567	-1.0306	-0.951079	0.343826	0.889091	-4.88622	FALSE	105371734	novel transcript, sense intronic MYO1D	lncRNA	48.01
PyrL5n6	SCZ	ENSG00000265241	RBM8A	3.51491	-0.037357	-0.102216	0.918787	0.992757	-6.15697	FALSE	9939	RNA binding motif protein 8A [Source:HGNC Symbol;Acc:HGNC:9905]	protein_coding	44
PyrL5n6	SCZ	ENSG00000265261		-3.6976	0.984349	0.86878	0.387019	0.902224	-4.9392	FALSE		exportin, tRNA (nuclear export receptor for tRNAs) (XPOT) pseudogene	processed_pseudogene	46.73
PyrL5n6	SCZ	ENSG00000265282		-2.48988	-0.35132	-0.285716	0.775679	0.97927	-5.19125	FALSE		novel transcript	lncRNA	48.05
PyrL5n6	SCZ	ENSG00000265293	ARGFXP2	-2.14666	0.461223	0.40457	0.686646	0.964924	-5.17118	FALSE		arginine-fifty homeobox pseudogene 2 [Source:HGNC Symbol;Acc:HGNC:23977]	processed_pseudogene	47.67
PyrL5n6	SCZ	ENSG00000265296	FEM1AP2	-3.60876	-0.325039	-0.284979	0.776241	0.97927	-5.17832	FALSE		fem-1 homolog A pseudogene 2 [Source:HGNC Symbol;Acc:HGNC:39830]	processed_pseudogene	63.45
PyrL5n6	SCZ	ENSG00000265298		-1.11147	0.574336	0.464987	0.642938	0.957509	-5.1465	FALSE		small nuclear ribonucleoprotein 200kDa (U5) (SNRNP200) pseudogene	unprocessed_pseudogene	52.47
PyrL5n6	SCZ	ENSG00000265313	LINC01476	4.41849	-0.358318	-1.38889	0.167908	0.797681	-5.48216	FALSE		long intergenic non-protein coding RNA 1476 [Source:HGNC Symbol;Acc:HGNC:51117]	lncRNA	43.95
PyrL5n6	SCZ	ENSG00000265349		-3.4427	-2.08799	-1.85606	0.066349	0.700673	-4.00547	FALSE		novel transcript, antisense to WDR16 and USP43	lncRNA	45.32
PyrL5n6	SCZ	ENSG00000265352	LINC01899	-2.01832	1.20861	1.13603	0.258621	0.854051	-4.78772	FALSE	102724913	long intergenic non-protein coding RNA 1899 [Source:HGNC Symbol;Acc:HGNC:52718]	lncRNA	34.84
PyrL5n6	SCZ	ENSG00000265354	TIMM23	4.04768	0.59956	1.89703	0.0606686	0.686836	-4.49866	FALSE	100287932	translocase of inner mitochondrial membrane 23 [Source:HGNC Symbol;Acc:HGNC:17312]	protein_coding	40.13
PyrL5n6	SCZ	ENSG00000265359		-3.9627	1.17095	1.09239	0.27725	0.862133	-4.78515	FALSE		novel transcript, antisense to KRT12	lncRNA	40.46
PyrL5n6	SCZ	ENSG00000265366	GLUD1P2	0.535079	-0.711854	-0.704386	0.482807	0.926204	-5.20999	FALSE		glutamate dehydrogenase 1 pseudogene 2 [Source:HGNC Symbol;Acc:HGNC:4337]	transcribed_unprocessed_pseudogene	53.24
PyrL5n6	SCZ	ENSG00000265374	LINC01908	-0.871035	-1.23614	-1.0973	0.275107	0.86079	-4.80255	FALSE		long intergenic non-protein coding RNA 1908 [Source:HGNC Symbol;Acc:HGNC:52727]	lncRNA	38.2
PyrL5n6	SCZ	ENSG00000265399		-2.86553	0.812316	0.738353	0.462005	0.919156	-5.02175	FALSE		novel transcript, antisense to MYOM1	lncRNA	40.86
PyrL5n6	SCZ	ENSG00000265408		-0.594044	0.682643	0.593792	0.553974	0.941101	-5.12328	FALSE		novel transcript	lncRNA	49.71
PyrL5n6	SCZ	ENSG00000265443		-3.45111	-0.920343	-0.829557	0.408738	0.90572	-4.96345	FALSE		novel transcript	lncRNA	51.9
PyrL5n6	SCZ	ENSG00000265460		-0.347255	0.245612	0.214231	0.830797	0.986802	-5.2298	FALSE		novel pseudogene	transcribed_processed_pseudogene	50.59
PyrL5n6	SCZ	ENSG00000265479	DTX2P1-UPK3BP1-PMS2P11	-0.240132	1.21795	1.14293	0.255759	0.852335	-4.797	FALSE	441263	DTX2P1-UPK3BP1-PMS2P11 readthrough, transcribed pseudogene [Source:HGNC Symbol;Acc:HGNC:42360]	lncRNA	50.85
PyrL5n6	SCZ	ENSG00000265480	KRT18P55	-2.48804	-1.27487	-1.20075	0.232645	0.843653	-4.71216	FALSE	284085	keratin 18 pseudogene 55 [Source:HGNC Symbol;Acc:HGNC:26874]	transcribed_processed_pseudogene	41.41
PyrL5n6	SCZ	ENSG00000265484		-3.80128	-2.34594	-2.28817	0.0242031	0.593335	-3.39694	FALSE		novel transcript	lncRNA	37.22
PyrL5n6	SCZ	ENSG00000265485	LINC01915	2.18534	0.925739	1.5826	0.116627	0.757773	-4.62268	FALSE	729950	long intergenic non-protein coding RNA 1915 [Source:HGNC Symbol;Acc:HGNC:52734]	lncRNA	41.07
PyrL5n6	SCZ	ENSG00000265489	ARHGAP44-AS1	-3.24202	-1.55369	-1.47561	0.143148	0.779236	-4.44979	FALSE	100128006	ARHGAP44 and MYOCD antisense RNA 1 [Source:HGNC Symbol;Acc:HGNC:55326]	lncRNA	42.63
PyrL5n6	SCZ	ENSG00000265491	RNF115	6.18026	0.398972	3.25033	0.00156475	0.32622	-1.96541	FALSE	27246	ring finger protein 115 [Source:HGNC Symbol;Acc:HGNC:18154]	protein_coding	41.92
PyrL5n6	SCZ	ENSG00000265514	LINC01892	-4.01148	0.973148	0.885562	0.377949	0.89965	-4.92943	FALSE	105371969	long intergenic non-protein coding RNA 1892 [Source:HGNC Symbol;Acc:HGNC:52711]	lncRNA	41.57
PyrL5n6	SCZ	ENSG00000265533	DSEL-AS1	4.01655	-0.110076	-0.345689	0.730293	0.97064	-6.27726	FALSE	643542	DSEL antisense RNA 1 [Source:HGNC Symbol;Acc:HGNC:55325]	lncRNA	35.35
PyrL5n6	SCZ	ENSG00000265542		2.1672	1.10402	1.59317	0.114234	0.756965	-4.49918	FALSE		novel transcript	lncRNA	44.76
PyrL5n6	SCZ	ENSG00000265544		-2.36991	0.34609	0.293865	0.769462	0.977649	-5.17959	FALSE	100506677	uncharacterized LOC100506677 [Source:NCBI gene (formerly Entrezgene);Acc:100506677]	lncRNA	46.05
PyrL5n6	SCZ	ENSG00000265590	CFAP298-TCP10L	-1.10954	-0.880968	-0.77024	0.442948	0.913411	-5.01965	FALSE	110091775	CFAP298-TCP10L readthrough [Source:HGNC Symbol;Acc:HGNC:54636]	protein_coding	46.17
PyrL5n6	SCZ	ENSG00000265625		-3.83425	-0.603026	-0.559952	0.576747	0.945282	-5.09824	FALSE		novel transcript, sense intronic to SSH2	lncRNA	39.73
PyrL5n6	SCZ	ENSG00000265666	RARA-AS1	-2.79461	1.20145	1.04433	0.298815	0.869551	-4.83093	FALSE	101929693	RARA antisense RNA 1 [Source:HGNC Symbol;Acc:HGNC:49577]	lncRNA	63.57
PyrL5n6	SCZ	ENSG00000265681	RPL17	-2.75725	-1.38666	-1.28096	0.203129	0.826449	-4.62894	FALSE	6139	ribosomal protein L17 [Source:HGNC Symbol;Acc:HGNC:10307]	protein_coding	42.92
PyrL5n6	SCZ	ENSG00000265688	MILIP	-2.84257	-3.53669	-2.99078	0.00349307	0.414885	-2.17646	FALSE	92659	MYC inducible lncRNA inactivating p53 [Source:HGNC Symbol;Acc:HGNC:43649]	lncRNA	65.54
PyrL5n6	SCZ	ENSG00000265697		-1.98033	0.755394	0.633668	0.527724	0.938162	-5.06912	FALSE		novel transcript, antisense ASIC2	lncRNA	45.48
PyrL5n6	SCZ	ENSG00000265713		-2.38891	-2.05655	-1.77237	0.079337	0.720015	-4.11191	FALSE		RNA terminal phosphate cyclase-like 1 (RCL1) pseudogene	transcribed_processed_pseudogene	42.83
PyrL5n6	SCZ	ENSG00000265727	RN7SL648P	-1.68064	-1.90934	-1.6046	0.111693	0.754553	-4.30703	FALSE		RNA, 7SL, cytoplasmic 648, pseudogene [Source:HGNC Symbol;Acc:HGNC:46664]	misc_RNA	53.16
PyrL5n6	SCZ	ENSG00000265728		-1.03758	1.02271	0.840463	0.402626	0.90572	-4.99225	FALSE		novel transcript	lncRNA	43.7
PyrL5n6	SCZ	ENSG00000265735	RN7SL5P	-1.1341	0.551385	0.695775	0.488161	0.928244	-5.06725	FALSE		RNA, 7SL, cytoplasmic 5, pseudogene [Source:HGNC Symbol;Acc:HGNC:10040]	misc_RNA	57.63
PyrL5n6	SCZ	ENSG00000265752	LINC02958	-2.38536	-2.98576	-3.02136	0.0031853	0.403886	-2.00244	FALSE		long intergenic non-protein coding RNA 2958 [Source:HGNC Symbol;Acc:HGNC:55981]	lncRNA	43.52
PyrL5n6	SCZ	ENSG00000265758	LINC01900	-1.6037	-1.7809	-1.78505	0.0772429	0.720015	-4.11316	FALSE		long intergenic non-protein coding RNA 1900 [Source:HGNC Symbol;Acc:HGNC:52719]	lncRNA	44.44
PyrL5n6	SCZ	ENSG00000265763	ZNF488	1.21138	0.84892	0.886887	0.377364	0.89965	-5.18201	FALSE	118738	zinc finger protein 488 [Source:HGNC Symbol;Acc:HGNC:23535]	protein_coding	49.61
PyrL5n6	SCZ	ENSG00000265766	CXADRP3	-3.82104	-1.07116	-0.955009	0.341844	0.888759	-4.88432	FALSE		CXADR pseudogene 3 [Source:HGNC Symbol;Acc:HGNC:33974]	transcribed_processed_pseudogene	38.67
PyrL5n6	SCZ	ENSG00000265775		-2.99417	-1.54029	-1.25887	0.210967	0.833137	-4.64906	FALSE		novel transcript, sense intronic ASIC2	lncRNA	47.95
PyrL5n6	SCZ	ENSG00000265778	ZNF516-AS1	-3.83124	-1.09135	-0.94613	0.346331	0.88985	-4.88969	FALSE	101927989	ZNF516 antisense RNA 1 [Source:HGNC Symbol;Acc:HGNC:55324]	lncRNA	55.19
PyrL5n6	SCZ	ENSG00000265781		-4.07002	-0.778084	-0.744034	0.458576	0.918556	-5.01197	FALSE		novel transcript	lncRNA	37
PyrL5n6	SCZ	ENSG00000265786	LINC01906	-2.26404	-0.522721	-0.411712	0.681419	0.963456	-5.15108	FALSE	105372009	long intergenic non-protein coding RNA 1906 [Source:HGNC Symbol;Acc:HGNC:52725]	lncRNA	41.52
PyrL5n6	SCZ	ENSG00000265791		-2.79789	-1.07131	-0.911882	0.363993	0.896123	-4.91431	FALSE		novel transcript, sense intronic CRLF3	lncRNA	46.23
PyrL5n6	SCZ	ENSG00000265802	RN7SL49P	-3.32345	1.44629	1.29885	0.196942	0.823795	-4.61253	FALSE		RNA, 7SL, cytoplasmic 49, pseudogene [Source:HGNC Symbol;Acc:HGNC:46065]	misc_RNA	53.69
PyrL5n6	SCZ	ENSG00000265808	SEC22B	4.00534	0.058172	0.191224	0.848732	0.987648	-6.23713	FALSE	9554	SEC22 homolog B, vesicle trafficking protein [Source:HGNC Symbol;Acc:HGNC:10700]	protein_coding	36.14
PyrL5n6	SCZ	ENSG00000265817	FSBP	-2.35381	-0.570303	-0.481732	0.631034	0.954581	-5.12897	FALSE	100861412	fibrinogen silencer binding protein [Source:HGNC Symbol;Acc:HGNC:43653]	protein_coding	35.62
PyrL5n6	SCZ	ENSG00000265818	EEF1E1-BLOC1S5	-3.65804	2.06624	2.07276	0.0407303	0.637827	-3.71376	FALSE		EEF1E1-BLOC1S5 readthrough (NMD candidate) [Source:HGNC Symbol;Acc:HGNC:49187]	protein_coding	40.2
PyrL5n6	SCZ	ENSG00000265844		0.0347554	0.20013	0.21981	0.826461	0.98612	-5.37885	FALSE		novel transcript	lncRNA	41.56
PyrL5n6	SCZ	ENSG00000265888	DSCAS	-1.74189	-1.1263	-0.918789	0.360386	0.893655	-4.92342	FALSE		DSC1/DSC2 antisense RNA [Source:HGNC Symbol;Acc:HGNC:51116]	lncRNA	36.79
PyrL5n6	SCZ	ENSG00000265943		-3.13713	-0.136393	-0.127219	0.899019	0.990947	-5.21046	FALSE		novel transcript, antisense to RBBP8	lncRNA	38.27
PyrL5n6	SCZ	ENSG00000265944	LINC01387	-0.939753	-0.122788	-0.124519	0.901151	0.990947	-5.34858	FALSE	100130480	long intergenic non-protein coding RNA 1387 [Source:HGNC Symbol;Acc:HGNC:44660]	lncRNA	40.01
PyrL5n6	SCZ	ENSG00000265962	GACAT2	-1.55997	0.530041	0.461223	0.645626	0.957887	-5.15664	FALSE	100287082	gastric cancer associated transcript 2 [Source:HGNC Symbol;Acc:HGNC:50516]	lncRNA	51.65
PyrL5n6	SCZ	ENSG00000265972	TXNIP	-2.32969	0.362295	0.315744	0.752845	0.97533	-5.18746	FALSE	10628	thioredoxin interacting protein [Source:HGNC Symbol;Acc:HGNC:16952]	protein_coding	42.39
PyrL5n6	SCZ	ENSG00000265980		-1.46973	0.267205	0.245037	0.806923	0.985585	-5.26397	FALSE		novel transcript	lncRNA	35.4
PyrL5n6	SCZ	ENSG00000265992	ESRG	-0.9943	0.123082	0.116063	0.907832	0.990947	-5.26311	FALSE	790952	embryonic stem cell related [Source:HGNC Symbol;Acc:HGNC:39079]	lncRNA	46.35
PyrL5n6	SCZ	ENSG00000265994		-0.158677	0.465954	0.509291	0.611655	0.95076	-5.33109	FALSE		novel transcript	lncRNA	36.27
PyrL5n6	SCZ	ENSG00000265995		-2.03409	0.12315	0.116847	0.907212	0.990947	-5.26507	FALSE		novel transcript	lncRNA	34.25
PyrL5n6	SCZ	ENSG00000266014		-3.3401	-1.02363	-0.929538	0.354818	0.891676	-4.90694	FALSE		novel transcript	lncRNA	37.79
PyrL5n6	SCZ	ENSG00000266017	MIR4477B	0.417838	0.709651	0.706887	0.481258	0.925554	-5.12838	FALSE	100616194	microRNA 4477b [Source:HGNC Symbol;Acc:HGNC:41898]	miRNA	41.98
PyrL5n6	SCZ	ENSG00000266019	MIR3609	-2.82484	-1.38497	-1.37171	0.17318	0.802143	-4.54617	FALSE	100500819	microRNA 3609 [Source:HGNC Symbol;Acc:HGNC:38956]	miRNA	38.75
PyrL5n6	SCZ	ENSG00000266028	SRGAP2	7.26271	0.00282308	0.0243477	0.980623	0.998698	-7.32103	FALSE	23380	SLIT-ROBO Rho GTPase activating protein 2 [Source:HGNC Symbol;Acc:HGNC:19751]	protein_coding	42.75
PyrL5n6	SCZ	ENSG00000266049		-3.10657	-0.517409	-0.446313	0.656322	0.960829	-5.14349	FALSE		novel transcript, antisense to SMCHD1	lncRNA	37.27
PyrL5n6	SCZ	ENSG00000266053	NDUFV2-AS1	-2.95127	0.366371	0.304508	0.761365	0.976612	-5.18069	FALSE		NDUFV2 antisense RNA 1 [Source:HGNC Symbol;Acc:HGNC:50826]	lncRNA	37.98
PyrL5n6	SCZ	ENSG00000266066	POLRMTP1	-3.28638	0.852345	0.832534	0.407064	0.90572	-4.96188	FALSE		RNA polymerase mitochondrial pseudogene 1 [Source:HGNC Symbol;Acc:HGNC:28865]	processed_pseudogene	66.17
PyrL5n6	SCZ	ENSG00000266074	BAHCC1	5.84618	-0.153174	-0.783289	0.435283	0.912241	-6.55907	FALSE	57597	BAH domain and coiled-coil containing 1 [Source:HGNC Symbol;Acc:HGNC:29279]	protein_coding	63.19
PyrL5n6	SCZ	ENSG00000266076		5.43284	0.340109	1.82693	0.0706511	0.707221	-5.08093	FALSE		novel transcript	protein_coding	48.09
PyrL5n6	SCZ	ENSG00000266086		4.00811	0.0610055	0.203116	0.839452	0.987239	-6.20998	FALSE	6426	novel transcript	protein_coding	39.92
PyrL5n6	SCZ	ENSG00000266094	RASSF5	5.39169	-0.379482	-1.84215	0.068375	0.704812	-5.06225	FALSE	83593	Ras association domain family member 5 [Source:HGNC Symbol;Acc:HGNC:17609]	protein_coding	48.2
PyrL5n6	SCZ	ENSG00000266111		-2.32912	0.293114	0.258516	0.796533	0.984081	-5.19335	FALSE		novel transcript	lncRNA	44.26
PyrL5n6	SCZ	ENSG00000266120		-3.42998	0.0643822	0.0562877	0.955223	0.997309	-5.20772	FALSE		novel transcript, antisense to BLMH	lncRNA	43.47
PyrL5n6	SCZ	ENSG00000266173	STRADA	4.06603	-0.164791	-0.600463	0.549538	0.940156	-6.08293	FALSE	92335	STE20 related adaptor alpha [Source:HGNC Symbol;Acc:HGNC:30172]	protein_coding	48.88
PyrL5n6	SCZ	ENSG00000266200	PNLIPRP2	-3.69794	-2.4639	-2.349	0.0207625	0.574782	-3.30333	FALSE	5408	pancreatic lipase related protein 2 (gene/pseudogene) [Source:HGNC Symbol;Acc:HGNC:9157]	protein_coding	44.12
PyrL5n6	SCZ	ENSG00000266202		4.05258	0.2824	0.749215	0.455462	0.918204	-5.97836	FALSE		novel protein	protein_coding	44.74
PyrL5n6	SCZ	ENSG00000266215	MIR3167	-3.64958	-0.0587619	-0.0486952	0.961258	0.997651	-5.20561	FALSE	100422918	microRNA 3167 [Source:HGNC Symbol;Acc:HGNC:38242]	miRNA	43.53
PyrL5n6	SCZ	ENSG00000266248		3.57642	0.022578	0.0546354	0.956536	0.997494	-6.00856	FALSE		novel transcript, antisense to VSTM2B	lncRNA	54.43
PyrL5n6	SCZ	ENSG00000266256	LINC00683	3.99876	0.250078	0.579602	0.563469	0.942407	-6.01234	FALSE	284276	long intergenic non-protein coding RNA 683 [Source:HGNC Symbol;Acc:HGNC:44467]	lncRNA	44.95
PyrL5n6	SCZ	ENSG00000266256	LINC00683	3.99876	0.250078	0.579602	0.563469	0.942407	-6.01234	FALSE	400660	long intergenic non-protein coding RNA 683 [Source:HGNC Symbol;Acc:HGNC:44467]	lncRNA	44.95
PyrL5n6	SCZ	ENSG00000266258	LINC01909	-2.78293	-0.948778	-0.877194	0.382455	0.900502	-4.9505	FALSE	101927481	long intergenic non-protein coding RNA 1909 [Source:HGNC Symbol;Acc:HGNC:52728]	lncRNA	39.71
PyrL5n6	SCZ	ENSG00000266268		1.79533	-0.0578185	-0.102542	0.918529	0.992747	-5.68088	FALSE		novel transcript	lncRNA	38.3
PyrL5n6	SCZ	ENSG00000266288	LINC02974	0.495441	-1.26561	-1.1423	0.256018	0.852335	-4.81367	FALSE		long intergenic non-protein coding RNA 2974 [Source:HGNC Symbol;Acc:HGNC:56017]	lncRNA	37.89
PyrL5n6	SCZ	ENSG00000266302		5.77592	-0.263418	-1.00502	0.317942	0.877147	-6.35199	FALSE		novel transcript	protein_coding	38.81
PyrL5n6	SCZ	ENSG00000266313		0.975039	-0.00886881	-0.0104899	0.991651	0.998963	-5.47097	FALSE		novel transcript	lncRNA	46.75
PyrL5n6	SCZ	ENSG00000266338	NBPF15	5.12495	-0.347203	-1.58059	0.117087	0.759254	-5.38098	FALSE	284565	NBPF member 15 [Source:HGNC Symbol;Acc:HGNC:28791]	protein_coding	42.76
PyrL5n6	SCZ	ENSG00000266357	LINC02074	3.65741	-0.325406	-0.97148	0.333621	0.886584	-5.67442	FALSE	102723567	long intergenic non-protein coding RNA 2074 [Source:HGNC Symbol;Acc:HGNC:52920]	lncRNA	49.1
PyrL5n6	SCZ	ENSG00000266368		0.461902	-0.651431	-0.79925	0.426014	0.907787	-5.18018	FALSE		novel transcript, antisense to DNAH9	lncRNA	41.75
PyrL5n6	SCZ	ENSG00000266371		-3.56628	0.932699	0.846452	0.399294	0.905603	-4.95582	FALSE		novel transcript, sense intronic NF1	lncRNA	38.32
PyrL5n6	SCZ	ENSG00000266401		2.90352	-0.63145	-1.29278	0.199025	0.824113	-5.12711	FALSE	105371967	novel transcript, antisense to DLGAP1	lncRNA	43.53
PyrL5n6	SCZ	ENSG00000266412	NCOA4	4.29691	-0.252521	-0.888371	0.376443	0.89965	-5.96905	FALSE	8031	nuclear receptor coactivator 4 [Source:HGNC Symbol;Acc:HGNC:7671]	protein_coding	41.18
PyrL5n6	SCZ	ENSG00000266460		-1.74946	-1.06423	-1.03208	0.304491	0.872796	-4.85131	FALSE		novel transcript	lncRNA	42.37
PyrL5n6	SCZ	ENSG00000266472	MRPS21	3.39811	0.0711413	0.159504	0.873589	0.989518	-5.94698	FALSE	54460	mitochondrial ribosomal protein S21 [Source:HGNC Symbol;Acc:HGNC:14046]	protein_coding	46.47
PyrL5n6	SCZ	ENSG00000266489		-1.73307	-1.69918	-1.45045	0.150019	0.783624	-4.47928	FALSE		novel transcript	lncRNA	41.23
PyrL5n6	SCZ	ENSG00000266490		-2.04887	-0.507575	-0.496865	0.62036	0.953032	-5.2019	FALSE		novel transcript	lncRNA	37.01
PyrL5n6	SCZ	ENSG00000266497	RDM1P2	-3.49155	1.85086	1.67369	0.0972736	0.747751	-4.22644	FALSE		RDM1 pseudogene 2 [Source:HGNC Symbol;Acc:HGNC:53918]	unprocessed_pseudogene	42.6
PyrL5n6	SCZ	ENSG00000266513		-1.92031	-0.50779	-0.432512	0.666288	0.962726	-5.147	FALSE		novel transcript, overlapping DLGAP1	lncRNA	41.94
PyrL5n6	SCZ	ENSG00000266524	GDF10	-0.557766	1.24579	1.0216	0.30943	0.873818	-4.90476	FALSE	2662	growth differentiation factor 10 [Source:HGNC Symbol;Acc:HGNC:4215]	protein_coding	52.96
PyrL5n6	SCZ	ENSG00000266554	LINC01443	-1.17859	-0.558468	-0.482738	0.630322	0.954581	-5.14159	FALSE	400644	long intergenic non-protein coding RNA 1443 [Source:HGNC Symbol;Acc:HGNC:50768]	lncRNA	42.87
PyrL5n6	SCZ	ENSG00000266573		4.66218	0.172645	0.640235	0.523464	0.937875	-6.25585	FALSE		novel transcript	lncRNA	41.68
PyrL5n6	SCZ	ENSG00000266578		-0.449837	-0.475224	-0.539617	0.590644	0.946848	-5.25709	FALSE		novel transcript	lncRNA	40.24
PyrL5n6	SCZ	ENSG00000266602		1.61192	-0.484167	-0.819552	0.414393	0.906506	-5.4074	FALSE		novel transcript	lncRNA	36.24
PyrL5n6	SCZ	ENSG00000266667		1.82431	-0.212261	-0.258892	0.796244	0.984081	-5.5468	FALSE		novel transcript	lncRNA	44.98
PyrL5n6	SCZ	ENSG00000266677		-1.37603	1.53273	1.30274	0.195613	0.822912	-4.62594	FALSE		novel transcript	lncRNA	54.16
PyrL5n6	SCZ	ENSG00000266708		-2.3262	-1.169	-0.991832	0.32364	0.881122	-4.86435	FALSE		novel transcript, antisense to RAB12	lncRNA	40.21
PyrL5n6	SCZ	ENSG00000266711		-2.28309	-1.67653	-1.47217	0.144072	0.779236	-4.45898	FALSE		novel transcript, antisense to RBFOX3	lncRNA	59.49
PyrL5n6	SCZ	ENSG00000266714	MYO15B	3.09873	0.296571	0.731709	0.466034	0.919789	-5.72149	FALSE	80022	myosin XVB [Source:HGNC Symbol;Acc:HGNC:14083]	protein_coding	58.76
PyrL5n6	SCZ	ENSG00000266718		0.635864	-0.56647	-0.607437	0.544919	0.939351	-5.25309	FALSE		novel transcript, antisense MYO1D	lncRNA	55.05
PyrL5n6	SCZ	ENSG00000266728		-3.41092	1.56723	1.41031	0.161509	0.792409	-4.50755	FALSE		novel protein	protein_coding	50.31
PyrL5n6	SCZ	ENSG00000266729	DSG1-AS1	-3.48339	-1.10253	-1.14083	0.256628	0.852451	-4.76937	FALSE	101927718	DSG1 antisense RNA 1 [Source:HGNC Symbol;Acc:HGNC:51115]	lncRNA	36.87
PyrL5n6	SCZ	ENSG00000266733	TBC1D29P	-1.97189	0.360743	0.303011	0.762502	0.976825	-5.18491	FALSE		TBC1 domain family member 29, pseudogene [Source:HGNC Symbol;Acc:HGNC:24509]	transcribed_unprocessed_pseudogene	55.1
PyrL5n6	SCZ	ENSG00000266736	GTF2IP6	-1.1555	-0.479014	-0.587606	0.558103	0.941595	-5.15963	FALSE		general transcription factor IIi pseudogene 6 [Source:HGNC Symbol;Acc:HGNC:51718]	unprocessed_pseudogene	40.85
PyrL5n6	SCZ	ENSG00000266765		-2.73236	1.59109	1.50416	0.135649	0.774476	-4.42232	FALSE		novel transcript	lncRNA	47.72
PyrL5n6	SCZ	ENSG00000266777	SH3GL1P1	2.55966	1.08946	2.09824	0.0383692	0.630381	-3.8784	FALSE		SH3 domain containing GRB2 like 1, endophilin A2 pseudogene 1 [Source:HGNC Symbol;Acc:HGNC:10835]	transcribed_processed_pseudogene	58.32
PyrL5n6	SCZ	ENSG00000266805		-3.26946	-0.460216	-0.399414	0.690428	0.965649	-5.15034	FALSE		novel transcript, sense intronic to RALBP1	lncRNA	38.51
PyrL5n6	SCZ	ENSG00000266865		2.44846	-0.21123	-0.348815	0.727951	0.97007	-5.63724	FALSE		SMAD specific E3 ubiquitin protein ligase 2 (SMURF2) pseudogene	transcribed_unprocessed_pseudogene	37.79
PyrL5n6	SCZ	ENSG00000266869		-0.473541	0.616219	0.639341	0.524042	0.937905	-5.19321	FALSE		novel transcript	lncRNA	41.75
PyrL5n6	SCZ	ENSG00000266877		0.712835	0.621786	0.775049	0.440114	0.912478	-5.23299	FALSE		novel transcript	lncRNA	44.79
PyrL5n6	SCZ	ENSG00000266900		-3.32035	0.947162	0.866675	0.388166	0.902438	-4.94571	FALSE		novel transcript, sense intronic to KIAA1468	lncRNA	34.37
PyrL5n6	SCZ	ENSG00000266903	CEACAM16-AS1	-2.85844	0.15898	0.141277	0.887931	0.990327	-5.21714	FALSE		CEACAM16, CEACAM19 and PVR antisense RNA 1 [Source:HGNC Symbol;Acc:HGNC:55317]	lncRNA	49.6
PyrL5n6	SCZ	ENSG00000266904	LINC00663	-2.01313	-1.00775	-0.842978	0.401225	0.905617	-4.96619	FALSE		long intergenic non-protein coding RNA 663 [Source:HGNC Symbol;Acc:HGNC:28609]	lncRNA	44.24
PyrL5n6	SCZ	ENSG00000266908		1.88523	-0.449145	-0.663697	0.50839	0.933492	-5.45175	FALSE		novel transcript	lncRNA	42.82
PyrL5n6	SCZ	ENSG00000266913	LINC01841	-2.23026	-1.21689	-1.13968	0.257103	0.852979	-4.77502	FALSE	105372288	long intergenic non-protein coding RNA 1841 [Source:HGNC Symbol;Acc:HGNC:52655]	lncRNA	50.26
PyrL5n6	SCZ	ENSG00000266916	ZNF793-AS1	-3.33707	1.06161	0.953276	0.342717	0.888759	-4.88647	FALSE	101927720	ZNF793 antisense RNA 1 (head to head) [Source:HGNC Symbol;Acc:HGNC:51303]	lncRNA	44.59
PyrL5n6	SCZ	ENSG00000266918		-3.81244	1.50029	1.34182	0.18265	0.809614	-4.57312	FALSE		TEC	TEC	40.58
PyrL5n6	SCZ	ENSG00000266923		-2.55403	0.613688	0.580319	0.562987	0.94239	-5.13479	FALSE		novel transcript, antisense to CLLU1OS	lncRNA	38.73
PyrL5n6	SCZ	ENSG00000266928		-3.15873	-2.40965	-2.26823	0.0254352	0.604987	-3.42462	FALSE		novel transcript	lncRNA	44.6
PyrL5n6	SCZ	ENSG00000266929		-0.822571	0.686129	0.609258	0.543716	0.939351	-5.11238	FALSE		novel transcript	lncRNA	55.06
PyrL5n6	SCZ	ENSG00000266936		-3.81099	-1.10567	-0.931543	0.353785	0.891676	-4.89937	FALSE		novel transcript, antisense to SMARCA4	lncRNA	52.44
PyrL5n6	SCZ	ENSG00000266946	MRPL37P1	-3.72633	-0.614605	-0.533874	0.594597	0.947785	-5.10595	FALSE		mitochondrial ribosomal protein L37 pseudogene 1 [Source:HGNC Symbol;Acc:HGNC:31003]	processed_pseudogene	53.34
PyrL5n6	SCZ	ENSG00000266947		-3.07475	-0.966718	-0.833153	0.406717	0.90572	-4.9625	FALSE		novel transcript, antisense SLFN5	lncRNA	45.87
PyrL5n6	SCZ	ENSG00000266950		-3.27254	-0.381318	-0.336866	0.736914	0.971466	-5.16952	FALSE		novel transcript	lncRNA	45.96
PyrL5n6	SCZ	ENSG00000266962	HSD17B1-AS1	-2.20814	-0.831981	-0.702491	0.483983	0.926331	-5.04121	FALSE	108783654	HSD17B1 antisense RNA 1 [Source:HGNC Symbol;Acc:HGNC:55314]	lncRNA	63.58
PyrL5n6	SCZ	ENSG00000266964	FXYD1	-0.605213	-0.355721	-0.344984	0.730821	0.97064	-5.2125	FALSE	5348	FXYD domain containing ion transport regulator 1 [Source:HGNC Symbol;Acc:HGNC:4025]	protein_coding	61.01
PyrL5n6	SCZ	ENSG00000266965		-3.07985	-0.334258	-0.285056	0.776183	0.97927	-5.1785	FALSE		novel transcript	lncRNA	40.97
PyrL5n6	SCZ	ENSG00000266967	AARSD1	-0.860031	-1.15933	-1.10971	0.269748	0.859397	-4.79789	FALSE	80755	alanyl-tRNA synthetase domain containing 1 [Source:HGNC Symbol;Acc:HGNC:28417]	protein_coding	48.21
PyrL5n6	SCZ	ENSG00000266977		-3.89968	1.70259	1.54714	0.124945	0.764209	-4.36672	FALSE	105372348	novel transcript	lncRNA	43.08
PyrL5n6	SCZ	ENSG00000266983	RANBP3-DT	-2.02619	-0.349854	-0.295647	0.768104	0.977649	-5.18396	FALSE	100128568	RANBP3 divergent transcript [Source:HGNC Symbol;Acc:HGNC:55312]	lncRNA	53.23
PyrL5n6	SCZ	ENSG00000266998		-3.2849	1.23053	1.05751	0.292791	0.867297	-4.81184	FALSE		novel transcript, antisense to SEPT9	lncRNA	60.56
PyrL5n6	SCZ	ENSG00000267001		0.049094	-1.42864	-1.39246	0.16683	0.797672	-4.58104	FALSE		novel protein	protein_coding	60.13
PyrL5n6	SCZ	ENSG00000267002		4.07266	-0.473018	-1.54042	0.126573	0.765693	-5.09137	FALSE		novel transcript	lncRNA	44.38
PyrL5n6	SCZ	ENSG00000267009		0.0272584	0.0258021	0.0286646	0.977188	0.998698	-5.33813	FALSE		novel transcript	lncRNA	43.93
PyrL5n6	SCZ	ENSG00000267011		-3.69159	-1.27327	-1.17491	0.242781	0.846805	-4.72009	FALSE		novel transcript	lncRNA	47.83
PyrL5n6	SCZ	ENSG00000267013	LINC01929	-3.96285	-0.0671501	-0.0646364	0.948591	0.997309	-5.22441	FALSE	101927229	long intergenic non-protein coding RNA 1929 [Source:HGNC Symbol;Acc:HGNC:52751]	lncRNA	40.22
PyrL5n6	SCZ	ENSG00000267022		-1.6019	-0.0839758	-0.0846183	0.932732	0.994244	-5.30401	FALSE		novel protein	protein_coding	41.65
PyrL5n6	SCZ	ENSG00000267023	LRRC37A16P	4.71722	-0.0820886	-0.377237	0.706785	0.968464	-6.3917	FALSE		leucine rich repeat containing 37 member A16, pseudogene [Source:HGNC Symbol;Acc:HGNC:43820]	transcribed_unprocessed_pseudogene	43.99
PyrL5n6	SCZ	ENSG00000267034		-2.24406	-0.525146	-0.436556	0.663361	0.962275	-5.14362	FALSE
PyrL5n6	SCZ	ENSG00000267040	ATP8B1-AS1	-2.47893	-0.699512	-0.67019	0.50426	0.931721	-5.05474	FALSE	100505549	ATP8B1 antisense RNA 1 [Source:HGNC Symbol;Acc:HGNC:56042]	lncRNA	44.42
PyrL5n6	SCZ	ENSG00000267041	ZNF850	1.88129	0.089302	0.152914	0.87877	0.98967	-5.58973	FALSE	342892	zinc finger protein 850 [Source:HGNC Symbol;Acc:HGNC:27994]	protein_coding	41.15
PyrL5n6	SCZ	ENSG00000267053		0.930781	-1.4279	-1.66945	0.0981134	0.748051	-4.27907	FALSE		novel transcript	lncRNA	59.4
PyrL5n6	SCZ	ENSG00000267058		-3.06893	-0.0606333	-0.0493395	0.960746	0.997651	-5.20882	FALSE	100505715	novel transcript	lncRNA	39.22
PyrL5n6	SCZ	ENSG00000267060	PTGES3L	-1.89407	1.83502	1.61144	0.110192	0.752845	-4.30038	FALSE	100885848	prostaglandin E synthase 3 like [Source:HGNC Symbol;Acc:HGNC:43943]	protein_coding	49.88
PyrL5n6	SCZ	ENSG00000267064	UXT-AS1	0.266276	2.02492	2.11841	0.0365837	0.625443	-3.63101	FALSE	100133957	UXT antisense RNA 1 [Source:HGNC Symbol;Acc:HGNC:49239]	lncRNA	41.18
PyrL5n6	SCZ	ENSG00000267065	LINC02080	-3.06682	-0.83509	-0.77134	0.442299	0.913374	-4.99911	FALSE	101928514	long intergenic non-protein coding RNA 2080 [Source:HGNC Symbol;Acc:HGNC:52928]	lncRNA	48.29
PyrL5n6	SCZ	ENSG00000267070		-2.72253	-0.761694	-0.645761	0.519893	0.936905	-5.06251	FALSE		novel transcript	lncRNA	47.65
PyrL5n6	SCZ	ENSG00000267072		1.25829	-0.291101	-0.344534	0.731158	0.970667	-5.37734	FALSE		novel transcript	lncRNA	52.73
PyrL5n6	SCZ	ENSG00000267080	ASB16-AS1	1.04142	-1.22204	-1.59189	0.114523	0.756965	-4.43931	FALSE	339201	ASB16 antisense RNA 1 [Source:HGNC Symbol;Acc:HGNC:25442]	lncRNA	56.18
PyrL5n6	SCZ	ENSG00000267081		-1.50021	0.102529	0.100433	0.920199	0.992883	-5.29867	FALSE		novel transcript	lncRNA	45.87
PyrL5n6	SCZ	ENSG00000267098		1.55191	-0.160751	-0.216922	0.828705	0.98634	-5.67041	FALSE		novel transcript	lncRNA	35.51
PyrL5n6	SCZ	ENSG00000267100	ILF3-DT	-0.0827389	-0.0726961	-0.0674527	0.946354	0.996884	-5.28875	FALSE	147727	ILF3 divergent transcript [Source:HGNC Symbol;Acc:HGNC:27115]	lncRNA	51.79
PyrL5n6	SCZ	ENSG00000267101		0.528049	0.135508	0.136647	0.891581	0.990947	-5.35874	FALSE		novel transcript	lncRNA	38.44
PyrL5n6	SCZ	ENSG00000267106	ZNF561-AS1	3.69965	0.288818	0.919278	0.360132	0.893655	-5.74904	FALSE		ZNF561 antisense RNA 1 (head to head) [Source:HGNC Symbol;Acc:HGNC:27613]	lncRNA	43.57
PyrL5n6	SCZ	ENSG00000267107	PCAT19	-1.98191	0.220645	0.246939	0.805455	0.985078	-5.28654	FALSE	100505495	prostate cancer associated transcript 19 [Source:HGNC Symbol;Acc:HGNC:49593]	lncRNA	44.21
PyrL5n6	SCZ	ENSG00000267108		-2.53431	-2.23735	-1.89649	0.0607418	0.686836	-3.95332	FALSE		novel transcript	lncRNA	52.44
PyrL5n6	SCZ	ENSG00000267109		-1.93693	0.0371914	0.0366863	0.970807	0.998698	-5.27372	FALSE		novel transcript	lncRNA	38.22
PyrL5n6	SCZ	ENSG00000267114		-3.43899	0.547348	0.488428	0.626301	0.954208	-5.12223	FALSE		novel transcript	lncRNA	51.14
PyrL5n6	SCZ	ENSG00000267121	FMNL1-DT	2.92228	-0.686893	-1.39707	0.165442	0.797672	-4.99737	FALSE	339192	FMNL1 divergent transcript [Source:HGNC Symbol;Acc:HGNC:55311]	lncRNA	48.52
PyrL5n6	SCZ	ENSG00000267127		0.26334	-0.364837	-0.380239	0.704563	0.968293	-5.31988	FALSE		novel protein	protein_coding	46.26
PyrL5n6	SCZ	ENSG00000267128	RNF157-AS1	-2.1265	-0.98357	-0.885373	0.37805	0.89965	-4.95484	FALSE		RNF157 antisense RNA 1 [Source:HGNC Symbol;Acc:HGNC:44127]	lncRNA	54.16
PyrL5n6	SCZ	ENSG00000267134	LINC01924	1.36533	0.0171509	0.0289246	0.976982	0.998698	-5.72192	FALSE	284294	long intergenic non-protein coding RNA 1924 [Source:HGNC Symbol;Acc:HGNC:27600]	lncRNA	38.09
PyrL5n6	SCZ	ENSG00000267136		1.1869	0.133514	0.14554	0.884573	0.990282	-5.43544	FALSE		novel transcript, antisense C18orf1	lncRNA	44.44
PyrL5n6	SCZ	ENSG00000267169	ADGRL1-AS1	3.25885	0.0154899	0.0411515	0.967256	0.997958	-5.98018	FALSE	100507373	ADGRL1 antisense RNA 1 [Source:HGNC Symbol;Acc:HGNC:55309]	lncRNA	55.97
PyrL5n6	SCZ	ENSG00000267173		-3.27991	-1.10446	-1.17725	0.241851	0.846805	-4.73477	FALSE		novel protein	protein_coding	39.01
PyrL5n6	SCZ	ENSG00000267175		1.17284	-1.78058	-2.46724	0.0152908	0.553178	-3.01681	FALSE		novel transcript	lncRNA	41.07
PyrL5n6	SCZ	ENSG00000267179		-0.195932	0.399989	0.426756	0.670462	0.963147	-5.34786	FALSE		novel protein	protein_coding	44.46
PyrL5n6	SCZ	ENSG00000267188		-3.08665	0.526102	0.494026	0.622356	0.953172	-5.12656	FALSE		novel transcript	lncRNA	42.09
PyrL5n6	SCZ	ENSG00000267191	ZNF45-AS1	1.68956	-0.228599	-0.372861	0.71003	0.968844	-5.55463	FALSE		ZNF45 antisense RNA 1 [Source:HGNC Symbol;Acc:HGNC:55308]	lncRNA	40.16
PyrL5n6	SCZ	ENSG00000267198		-3.81367	-1.94879	-1.77603	0.078728	0.720015	-4.10501	FALSE		novel transcript	lncRNA	44.53
PyrL5n6	SCZ	ENSG00000267199		-0.54664	-1.46524	-1.43376	0.154717	0.785385	-4.53684	FALSE		novel transcript, antisense SPIRE1	lncRNA	44.79
PyrL5n6	SCZ	ENSG00000267203	SNRPGP4	-3.52308	2.49524	2.20608	0.0296352	0.606757	-3.52249	FALSE		small nuclear ribonucleoprotein polypeptide G pseudogene 4 [Source:HGNC Symbol;Acc:HGNC:39323]	processed_pseudogene	37.99
PyrL5n6	SCZ	ENSG00000267213	DPY19L3-DT	-0.76967	1.98059	1.91159	0.0587513	0.680953	-3.93645	FALSE	400684	DPY19L3 divergent transcript [Source:HGNC Symbol;Acc:HGNC:55307]	lncRNA	44.48
PyrL5n6	SCZ	ENSG00000267216		-2.71108	-1.47522	-1.26165	0.20997	0.832258	-4.65214	FALSE	108903150	ZNF8-ERVK3-1 readthrough [Source:NCBI gene (formerly Entrezgene);Acc:108903150]	lncRNA	47.15
PyrL5n6	SCZ	ENSG00000267219		-1.62495	0.232572	0.187067	0.851981	0.988104	-5.2138	FALSE		novel transcript, antisense to KIAA0355	lncRNA	49.68
PyrL5n6	SCZ	ENSG00000267221	C17orf113	-2.83256	-0.650953	-0.530926	0.596631	0.947785	-5.11038	FALSE	110806298	chromosome 17 open reading frame 113 [Source:HGNC Symbol;Acc:HGNC:53437]	protein_coding	53.87
PyrL5n6	SCZ	ENSG00000267223		-3.49524	-0.839739	-0.793033	0.42961	0.908806	-4.98527	FALSE		novel transcript, antisense to ZNF536	lncRNA	53.85
PyrL5n6	SCZ	ENSG00000267228		-4.15774	-0.284043	-0.25074	0.802522	0.984958	-5.18447	FALSE		novel transcript	protein_coding	39.06
PyrL5n6	SCZ	ENSG00000267244		-1.41956	0.269012	0.224327	0.822954	0.985879	-5.2063	FALSE		novel transcript, antisense to REXO1	lncRNA	64.55
PyrL5n6	SCZ	ENSG00000267247		-2.39714	-1.39644	-1.17492	0.242777	0.846805	-4.72292	FALSE		novel transcript	lncRNA	54.77
PyrL5n6	SCZ	ENSG00000267248		1.23612	-0.0723121	-0.0827301	0.934229	0.994641	-5.42602	FALSE	100996660	novel transcript	lncRNA	48.96
PyrL5n6	SCZ	ENSG00000267251		-4.03714	0.158172	0.149494	0.881461	0.989823	-5.19831	FALSE		novel transcript, antisense to PARD6G	lncRNA	48.68
PyrL5n6	SCZ	ENSG00000267252	LINC01255	-2.65584	-1.89083	-1.78155	0.0778156	0.720015	-4.1009	FALSE	101927433	long intergenic non-protein coding RNA 1255 [Source:HGNC Symbol;Acc:HGNC:49871]	lncRNA	41.23
PyrL5n6	SCZ	ENSG00000267254	ZNF790-AS1	3.86148	0.0927265	0.289092	0.773101	0.978409	-6.1615	FALSE	284408	ZNF790 antisense RNA 1 [Source:HGNC Symbol;Acc:HGNC:27617]	lncRNA	40.64
PyrL5n6	SCZ	ENSG00000267260		-2.95349	-3.28311	-2.74705	0.00711727	0.482589	-2.62699	FALSE	728485	novel transcript	lncRNA	46.02
PyrL5n6	SCZ	ENSG00000267264		-3.64619	1.02944	0.923242	0.358073	0.893298	-4.9053	FALSE		vomeronasal receptor pseudogene	processed_pseudogene	43.98
PyrL5n6	SCZ	ENSG00000267265	GP6-AS1	0.998832	0.154239	0.167854	0.867032	0.988826	-5.43163	FALSE		GP6 antisense RNA 1 [Source:HGNC Symbol;Acc:HGNC:55305]	lncRNA	49.09
PyrL5n6	SCZ	ENSG00000267270	PARD6G-AS1	3.44064	0.331946	0.78735	0.432914	0.910698	-5.72981	FALSE	100130522	PARD6G antisense RNA 1 [Source:HGNC Symbol;Acc:HGNC:44109]	lncRNA	48.75
PyrL5n6	SCZ	ENSG00000267272	LINC01140	-1.70635	-0.702943	-0.590038	0.556477	0.941418	-5.12293	FALSE	339524	long intergenic non-protein coding RNA 1140 [Source:HGNC Symbol;Acc:HGNC:27922]	lncRNA	45.03
PyrL5n6	SCZ	ENSG00000267275	KLF2-DT	2.37731	0.451111	0.700756	0.48506	0.926726	-5.49818	FALSE		KLF2 divergent transcript [Source:HGNC Symbol;Acc:HGNC:55304]	lncRNA	50.42
PyrL5n6	SCZ	ENSG00000267277		-3.11632	0.757237	0.63814	0.524821	0.937969	-5.06451	FALSE		novel transcript, antisense to SWSAP1	lncRNA	50.06
PyrL5n6	SCZ	ENSG00000267278	MAP3K14-AS1	-1.19287	-1.99138	-1.6824	0.0955685	0.744572	-4.2211	FALSE		MAP3K14 antisense RNA 1 [Source:HGNC Symbol;Acc:HGNC:44359]	lncRNA	54.31
PyrL5n6	SCZ	ENSG00000267284		1.85403	-0.598761	-1.04305	0.299404	0.870322	-5.19989	FALSE		novel transcript	lncRNA	38.41
PyrL5n6	SCZ	ENSG00000267309	ZNF566-AS1	-3.53687	-1.5129	-1.39402	0.16636	0.797672	-4.5243	FALSE	728752	ZNF566 antisense RNA 1 [Source:HGNC Symbol;Acc:HGNC:55301]	lncRNA	57.69
PyrL5n6	SCZ	ENSG00000267313		0.658785	0.0414208	0.0544355	0.956695	0.997494	-5.5582	FALSE	641516	keratoconus gene 6 [Source:NCBI gene (formerly Entrezgene);Acc:641516]	lncRNA	37.55
PyrL5n6	SCZ	ENSG00000267320		-0.674953	1.22141	1.30402	0.195181	0.822897	-4.71065	FALSE		novel transcript	lncRNA	42.27
PyrL5n6	SCZ	ENSG00000267321	SNHG30	0.506849	0.231861	0.240025	0.810795	0.98568	-5.38761	FALSE		small nucleolar RNA host gene 30 [Source:HGNC Symbol;Acc:HGNC:52836]	lncRNA	44.42
PyrL5n6	SCZ	ENSG00000267322	SNHG22	0.869116	-0.0251075	-0.0321905	0.974383	0.998698	-5.43811	FALSE	103091864	small nucleolar RNA host gene 22 [Source:HGNC Symbol;Acc:HGNC:50285]	lncRNA	43.84
PyrL5n6	SCZ	ENSG00000267337	LINC01478	3.1624	-0.457231	-1.04556	0.298252	0.869326	-5.54899	FALSE	101927921	long intergenic non-protein coding RNA 1478 [Source:HGNC Symbol;Acc:HGNC:51121]	lncRNA	37.07
PyrL5n6	SCZ	ENSG00000267337	LINC01478	3.1624	-0.457231	-1.04556	0.298252	0.869326	-5.54899	FALSE	124904290	long intergenic non-protein coding RNA 1478 [Source:HGNC Symbol;Acc:HGNC:51121]	lncRNA	37.07
PyrL5n6	SCZ	ENSG00000267339	LINC00906	-0.153771	-0.856371	-1.14267	0.255868	0.852335	-4.98482	FALSE	148145	long intergenic non-protein coding RNA 906 [Source:HGNC Symbol;Acc:HGNC:27121]	lncRNA	45.05
PyrL5n6	SCZ	ENSG00000267348	GEMIN7-AS1	-1.67955	0.976674	0.83381	0.406348	0.90572	-4.97101	FALSE		GEMIN7 antisense RNA 1 [Source:HGNC Symbol;Acc:HGNC:53773]	lncRNA	50.89
PyrL5n6	SCZ	ENSG00000267360		-0.671451	-1.16434	-1.08881	0.278817	0.862394	-4.83392	FALSE		novel protein	protein_coding	40.84
PyrL5n6	SCZ	ENSG00000267361	SEC24AP1	-3.03432	0.231601	0.194314	0.846319	0.987525	-5.19466	FALSE		SEC24 homolog A pseudogene 1 [Source:HGNC Symbol;Acc:HGNC:53767]	processed_pseudogene	42.61
PyrL5n6	SCZ	ENSG00000267366		-2.59828	1.13561	0.949972	0.344385	0.889091	-4.89373	FALSE		novel transcript, antisense C18orf1	lncRNA	44.84
PyrL5n6	SCZ	ENSG00000267372		-0.377971	-0.214203	-0.205241	0.837795	0.987239	-5.32021	FALSE		novel transcript	lncRNA	60.05
PyrL5n6	SCZ	ENSG00000267374	MIR924HG	4.28313	0.012267	0.0317337	0.974754	0.998698	-6.38171	FALSE	647946	MIR924 host gene [Source:HGNC Symbol;Acc:HGNC:44332]	lncRNA	37.1
PyrL5n6	SCZ	ENSG00000267383		3.09348	-0.0196205	-0.0501161	0.960128	0.997651	-5.91642	FALSE		novel transcript, antisense to ZNF486 and ZNF90	lncRNA	41.15
PyrL5n6	SCZ	ENSG00000267389		-4.3209	-1.23128	-1.1669	0.245987	0.848676	-4.72574	FALSE		ladinin 1 (LAD1) pseudogene	unprocessed_pseudogene	52.08
PyrL5n6	SCZ	ENSG00000267390	KDSR-DT	-1.69862	0.135949	0.12222	0.902967	0.990947	-5.23844	FALSE		KDSR divergent transcript [Source:HGNC Symbol;Acc:HGNC:55299]	lncRNA	41.47
PyrL5n6	SCZ	ENSG00000267392	CYP4F9P	-3.97937	-1.60654	-1.71386	0.0896099	0.734364	-4.18181	FALSE		cytochrome P450 family 4 subfamily F member 9, pseudogene [Source:HGNC Symbol;Acc:HGNC:39940]	unprocessed_pseudogene	43.53
PyrL5n6	SCZ	ENSG00000267394	ATXN7L3-AS1	-2.60961	-1.58946	-1.40787	0.162227	0.792933	-4.51423	FALSE		ATXN7L3 antisense RNA 1 [Source:HGNC Symbol;Acc:HGNC:55298]	lncRNA	56.71
PyrL5n6	SCZ	ENSG00000267407	LINC02841	-2.25938	0.466598	0.453653	0.651048	0.959736	-5.19696	FALSE	105372360	long intergenic non-protein coding RNA 2841 [Source:HGNC Symbol;Acc:HGNC:54376]	lncRNA	43.12
PyrL5n6	SCZ	ENSG00000267413	LINC01901	-1.76279	-0.0255056	-0.0235665	0.981245	0.998698	-5.27041	FALSE		long intergenic non-protein coding RNA 1901 [Source:HGNC Symbol;Acc:HGNC:52720]	lncRNA	37.24
PyrL5n6	SCZ	ENSG00000267414	SETBP1-DT	-1.80089	-0.547541	-0.481098	0.631483	0.954618	-5.16162	FALSE	101927943	SETBP1 divergent transcript [Source:HGNC Symbol;Acc:HGNC:54819]	lncRNA	47.19
PyrL5n6	SCZ	ENSG00000267416	HEATR6-DT	-4.3637	-1.4679	-1.39514	0.166022	0.797672	-4.52166	FALSE	105371849	HEATR6 divergent transcript [Source:HGNC Symbol;Acc:HGNC:52929]	lncRNA	43.49
PyrL5n6	SCZ	ENSG00000267419	ZNF56P	-1.16071	-0.190242	-0.166501	0.868094	0.988826	-5.24492	FALSE		zinc finger protein 56, pseudogene [Source:HGNC Symbol;Acc:HGNC:13124]	transcribed_unprocessed_pseudogene	39.68
PyrL5n6	SCZ	ENSG00000267426		-1.27936	-0.91933	-0.792661	0.429826	0.908806	-5.01652	FALSE		novel protein	protein_coding	55.43
PyrL5n6	SCZ	ENSG00000267430		-2.82174	-1.26348	-1.01382	0.313084	0.874939	-4.84524	FALSE		proteasome (prosome, macropain) 26S subunit, ATPase, 5 (PSMC5) pseudogene	processed_pseudogene	48.83
PyrL5n6	SCZ	ENSG00000267440	LINC02594	-1.34635	-0.261277	-0.234978	0.814699	0.985879	-5.2149	FALSE	105371786	long intergenic non-protein coding RNA 2594 [Source:HGNC Symbol;Acc:HGNC:53935]	lncRNA	50.32
PyrL5n6	SCZ	ENSG00000267448		-3.47124	-1.68513	-1.59395	0.114059	0.756965	-4.31619	FALSE	105372244	novel transcript, antisense to CELF5	lncRNA	48.69
PyrL5n6	SCZ	ENSG00000267452	LINC02073	4.21958	-0.107016	-0.305029	0.76097	0.976386	-6.26186	FALSE	440446	long intergenic non-protein coding RNA 2073 [Source:HGNC Symbol;Acc:HGNC:52919]	lncRNA	43.36
PyrL5n6	SCZ	ENSG00000267452	LINC02073	4.21958	-0.107016	-0.305029	0.76097	0.976386	-6.26186	FALSE	105371828	long intergenic non-protein coding RNA 2073 [Source:HGNC Symbol;Acc:HGNC:52919]	lncRNA	43.36
PyrL5n6	SCZ	ENSG00000267454	ZNF582-DT	0.99944	1.16076	1.24489	0.216041	0.834725	-4.79712	FALSE	386758	ZNF582 divergent transcript [Source:HGNC Symbol;Acc:HGNC:25213]	lncRNA	45.46
PyrL5n6	SCZ	ENSG00000267466		3.57138	-0.124586	-0.23029	0.818363	0.985879	-6.00919	FALSE		novel transcript	lncRNA	51.46
PyrL5n6	SCZ	ENSG00000267470	ZNF571-AS1	2.25721	0.146129	0.24655	0.805755	0.985078	-5.65395	FALSE	100507433	ZNF571 antisense RNA 1 [Source:HGNC Symbol;Acc:HGNC:44324]	lncRNA	41.03
PyrL5n6	SCZ	ENSG00000267475	NUDT19-DT	-3.48907	-2.04085	-1.79649	0.0753937	0.717476	-4.07995	FALSE		NUDT19 divergent transcript [Source:HGNC Symbol;Acc:HGNC:55296]	lncRNA	46.98
PyrL5n6	SCZ	ENSG00000267481		-2.09664	0.477671	0.394262	0.694215	0.966637	-5.15741	FALSE		novel transcript, sense intronic to ZNF506	lncRNA	40.74
PyrL5n6	SCZ	ENSG00000267489	LINC01837	2.45759	0.138006	0.256997	0.797702	0.984202	-5.84538	FALSE		long intergenic non-protein coding RNA 1837 [Source:HGNC Symbol;Acc:HGNC:52653]	lncRNA	42.5
PyrL5n6	SCZ	ENSG00000267493	CIRBP-AS1	0.264807	-0.908901	-0.85584	0.394104	0.90494	-5.02229	FALSE	148046	CIRBP antisense RNA 1 [Source:HGNC Symbol;Acc:HGNC:28588]	lncRNA	65.23
PyrL5n6	SCZ	ENSG00000267504		-4.00648	-1.74908	-1.55783	0.122388	0.764182	-4.35529	FALSE		novel transcript, sense intronic to NEDD4L	lncRNA	46.96
PyrL5n6	SCZ	ENSG00000267506		3.64535	-0.742769	-1.01265	0.314614	0.875831	-5.50127	FALSE		novel transcript	lncRNA	52.8
PyrL5n6	SCZ	ENSG00000267508	ZNF285	1.13133	-0.395876	-0.461531	0.645406	0.957887	-5.40499	FALSE	26974	zinc finger protein 285 [Source:HGNC Symbol;Acc:HGNC:13079]	protein_coding	41.87
PyrL5n6	SCZ	ENSG00000267509		0.18476	-1.44748	-1.93991	0.0551683	0.678539	-3.94441	FALSE		novel transcript	lncRNA	39.36
PyrL5n6	SCZ	ENSG00000267519	MIR23AHG	-1.65692	-1.19287	-1.01001	0.314896	0.875831	-4.86166	FALSE		miR-23a/27a/24-2 cluster host gene [Source:HGNC Symbol;Acc:HGNC:27620]	lncRNA	57.53
PyrL5n6	SCZ	ENSG00000267522	LINC01864	-3.91644	0.809383	0.758559	0.449876	0.914989	-5.00435	FALSE	101928886	long intergenic non-protein coding RNA 1864 [Source:HGNC Symbol;Acc:HGNC:52683]	lncRNA	47.25
PyrL5n6	SCZ	ENSG00000267523		-2.41147	0.476904	0.407109	0.684786	0.964477	-5.15022	FALSE		novel transcript, antisense to U2AF2A	lncRNA	55.63
PyrL5n6	SCZ	ENSG00000267524	RPSAP57	-2.74528	-1.44078	-1.18913	0.237165	0.846099	-4.7087	FALSE		ribosomal protein SA pseudogene 57 [Source:HGNC Symbol;Acc:HGNC:35889]	processed_pseudogene	52.28
PyrL5n6	SCZ	ENSG00000267529		0.431442	-1.25053	-1.22962	0.221683	0.837735	-4.7826	FALSE		novel transcript, antisense C18orf1	lncRNA	51.71
PyrL5n6	SCZ	ENSG00000267546		-3.7959	-0.0158312	-0.0140767	0.988796	0.998963	-5.20655	FALSE		novel transcript, antisense to PRCD	lncRNA	47.35
PyrL5n6	SCZ	ENSG00000267549	ZSCAN5A-AS1	-2.92366	-0.638344	-0.555116	0.580038	0.945282	-5.10858	FALSE		ZSCAN5A antisense RNA 1 [Source:HGNC Symbol;Acc:HGNC:55294]	lncRNA	41.28
PyrL5n6	SCZ	ENSG00000267552		-3.23364	0.949635	0.82103	0.413555	0.906506	-4.97252	FALSE		novel transcript	protein_coding	41.87
PyrL5n6	SCZ	ENSG00000267559		-3.6191	-0.857255	-0.818629	0.414918	0.906566	-4.97803	FALSE		novel transcript	lncRNA	43.02
PyrL5n6	SCZ	ENSG00000267561		0.304969	-0.543744	-0.611234	0.542413	0.939351	-5.24987	FALSE		novel protein	protein_coding	39.07
PyrL5n6	SCZ	ENSG00000267564		-2.95629	-0.966563	-0.974031	0.332359	0.886084	-4.91031	FALSE		novel transcript	lncRNA	38.65
PyrL5n6	SCZ	ENSG00000267568		0.265469	1.3527	1.2575	0.211461	0.833137	-4.71805	FALSE	105371899	novel transcript	lncRNA	51.85
PyrL5n6	SCZ	ENSG00000267575	LINC02987	6.5165	0.0943639	0.690626	0.491378	0.928297	-6.81244	FALSE	101927151	long intergenic non-protein coding RNA 2987 [Source:HGNC Symbol;Acc:HGNC:56093]	lncRNA	41.93
PyrL5n6	SCZ	ENSG00000267577	DNAAF3-AS1	-2.96671	-1.00742	-0.888357	0.376451	0.89965	-4.93281	FALSE		DNAAF3 antisense RNA 1 [Source:HGNC Symbol;Acc:HGNC:55292]	lncRNA	53.91
PyrL5n6	SCZ	ENSG00000267586	LINC00907	5.05068	0.233825	1.05541	0.293748	0.867521	-6.09123	FALSE	284260	long intergenic non-protein coding RNA 907 [Source:HGNC Symbol;Acc:HGNC:44327]	lncRNA	37.87
PyrL5n6	SCZ	ENSG00000267592		-4.30583	-0.641094	-0.591618	0.555423	0.941105	-5.08247	FALSE		transmembrane protein 160 (TMEM160) pseudogene	processed_pseudogene	68.44
PyrL5n6	SCZ	ENSG00000267594	CYP4F24P	-1.30276	2.41396	2.08578	0.0395083	0.634559	-3.68957	FALSE		cytochrome P450 family 4 subfamily F member 24, pseudogene [Source:HGNC Symbol;Acc:HGNC:39945]	unprocessed_pseudogene	46.4
PyrL5n6	SCZ	ENSG00000267605		2.89483	-0.0645275	-0.122001	0.90314	0.990947	-5.87982	FALSE		novel transcript, antisense to ZNF383	lncRNA	54.08
PyrL5n6	SCZ	ENSG00000267610		-2.96465	0.568827	0.473294	0.637021	0.955581	-5.1283	FALSE		novel transcript, antisense to NFIX	lncRNA	60.33
PyrL5n6	SCZ	ENSG00000267618		-3.88654	0.997307	0.895471	0.372656	0.899618	-4.92245	FALSE		RAD51L3-RFFL readthrough	protein_coding	44.43
PyrL5n6	SCZ	ENSG00000267627		-3.84433	-2.44294	-2.24212	0.0271316	0.606757	-3.46841	FALSE	105372066	novel transcript	lncRNA	39.38
PyrL5n6	SCZ	ENSG00000267632		2.88238	-0.127519	-0.230598	0.818092	0.985879	-5.83797	FALSE		novel transcript	lncRNA	50.58
PyrL5n6	SCZ	ENSG00000267636		-1.42257	0.697291	0.613812	0.540714	0.939351	-5.10325	FALSE		novel transcript	lncRNA	43.71
PyrL5n6	SCZ	ENSG00000267640		-0.0636806	-1.8236	-1.66241	0.0995178	0.748051	-4.25566	FALSE		novel zinc finger protein pseudogene	transcribed_unprocessed_pseudogene	34.89
PyrL5n6	SCZ	ENSG00000267642	ASXL3-DT	-3.36409	0.160449	0.141123	0.888052	0.990327	-5.20494	FALSE		ASXL3 divergent transcript [Source:HGNC Symbol;Acc:HGNC:55290]	lncRNA	36.14
PyrL5n6	SCZ	ENSG00000267649		-1.87248	-0.361398	-0.305945	0.760274	0.976268	-5.182	FALSE		novel transcript	lncRNA	48.38
PyrL5n6	SCZ	ENSG00000267651		-3.10003	0.785896	0.715495	0.475947	0.923483	-5.03248	FALSE		novel transcript	lncRNA	44.3
PyrL5n6	SCZ	ENSG00000267659	LINC01482	1.34204	0.414051	0.599664	0.550068	0.940156	-5.42769	FALSE	101928104	long intergenic non-protein coding RNA 1482 [Source:HGNC Symbol;Acc:HGNC:51128]	lncRNA	41.29
PyrL5n6	SCZ	ENSG00000267662	TSHZ3-AS1	6.35713	-0.061776	-0.410758	0.682117	0.963456	-6.92178	FALSE		TSHZ3 antisense RNA 1 [Source:HGNC Symbol;Acc:HGNC:55288]	lncRNA	47.93
PyrL5n6	SCZ	ENSG00000267665		0.935596	-0.251436	-0.280766	0.779462	0.979944	-5.397	FALSE	400622	novel transcript	lncRNA	49.89
PyrL5n6	SCZ	ENSG00000267673	FDX2	-0.604103	0.660316	0.59921	0.550369	0.940156	-5.17658	FALSE	112812	ferredoxin 2 [Source:HGNC Symbol;Acc:HGNC:30546]	protein_coding	52.77
PyrL5n6	SCZ	ENSG00000267676	THA1P	-3.07457	0.286519	0.243099	0.80842	0.985585	-5.18765	FALSE		threonine aldolase 1, pseudogene [Source:HGNC Symbol;Acc:HGNC:18004]	unitary_pseudogene	61.04
PyrL5n6	SCZ	ENSG00000267677		-0.440725	1.04279	1.04207	0.299856	0.870805	-4.91869	FALSE		novel transcript	lncRNA	41.03
PyrL5n6	SCZ	ENSG00000267680	ZNF224	2.42307	0.0816188	0.150356	0.880782	0.989671	-5.77161	FALSE	7767	zinc finger protein 224 [Source:HGNC Symbol;Acc:HGNC:13017]	protein_coding	39.96
PyrL5n6	SCZ	ENSG00000267686		-2.75604	-0.714852	-0.705347	0.482211	0.926173	-5.0717	FALSE		novel transcript	lncRNA	37.6
PyrL5n6	SCZ	ENSG00000267690	LDLRAD4-AS1	-1.59227	0.585701	0.514613	0.607944	0.950706	-5.139	FALSE	100288122	LDLRAD4 antisense RNA 1 [Source:HGNC Symbol;Acc:HGNC:48592]	lncRNA	48.16
PyrL5n6	SCZ	ENSG00000267698		-3.08985	-2.47537	-2.10676	0.0376057	0.629147	-3.6675	FALSE		novel transcript, antisense to CLIP3 and THAP8	lncRNA	51.75
PyrL5n6	SCZ	ENSG00000267699		3.58673	-0.0498639	-0.139811	0.889086	0.990409	-6.06171	FALSE		novel protein	protein_coding	41.11
PyrL5n6	SCZ	ENSG00000267702		2.38973	-0.385894	-0.678492	0.499005	0.930689	-5.47524	FALSE
PyrL5n6	SCZ	ENSG00000267707		-0.0655238	-1.23084	-1.34977	0.180094	0.806136	-4.62754	FALSE		novel transcript, antisense to CELF4	lncRNA	41.41
PyrL5n6	SCZ	ENSG00000267708	RDM1P3	1.34763	1.29137	1.53976	0.126735	0.765693	-4.48752	FALSE		RDM1 pseudogene 3 [Source:HGNC Symbol;Acc:HGNC:53919]	unprocessed_pseudogene	42.65
PyrL5n6	SCZ	ENSG00000267710	EDDM13	-3.21754	0.161304	0.14499	0.885007	0.990282	-5.20611	FALSE	100506374	epididymal protein 13 [Source:HGNC Symbol;Acc:HGNC:53168]	protein_coding	45.69
PyrL5n6	SCZ	ENSG00000267722		-3.76117	-2.01485	-1.79422	0.0757586	0.717476	-4.08282	FALSE		novel transcript	lncRNA	39.35
PyrL5n6	SCZ	ENSG00000267723		-0.234078	2.06106	2.15787	0.0332987	0.614622	-3.57487	FALSE		novel transcript	lncRNA	50.64
PyrL5n6	SCZ	ENSG00000267733		1.00635	-1.21138	-1.3769	0.171575	0.800046	-4.63881	FALSE		solute carrier family 5 (low affinity glucose cotransporter), member 4 (SLC5A4) pseudogene	transcribed_processed_pseudogene	41.49
PyrL5n6	SCZ	ENSG00000267740		-3.37442	0.457652	0.422205	0.673769	0.963426	-5.15255	FALSE		novel protein	protein_coding	55.09
PyrL5n6	SCZ	ENSG00000267748		-2.89976	0.636372	0.560187	0.576587	0.945282	-5.09922	FALSE		novel protein	protein_coding	53.37
PyrL5n6	SCZ	ENSG00000267749		-3.04784	-0.541826	-0.454043	0.650768	0.95967	-5.1333	FALSE		novel transcript, sense intronic to GNG7	lncRNA	57.64
PyrL5n6	SCZ	ENSG00000267750	RUNDC3A-AS1	-1.34621	-0.0131024	-0.0113789	0.990943	0.998963	-5.23214	FALSE		RUNDC3A antisense RNA 1 [Source:HGNC Symbol;Acc:HGNC:51344]	lncRNA	52.53
PyrL5n6	SCZ	ENSG00000267761	MIR4527HG	2.68735	-0.47358	-1.14616	0.254424	0.852328	-5.40251	FALSE	110175910	MIR4527 host gene [Source:HGNC Symbol;Acc:HGNC:31724]	lncRNA	44.38
PyrL5n6	SCZ	ENSG00000267764		-2.92468	-1.92072	-1.68088	0.0958645	0.744572	-4.21806	FALSE		novel transcript, antisense to CTIF	lncRNA	51.09
PyrL5n6	SCZ	ENSG00000267765		-3.24555	-3.19102	-2.88394	0.00479664	0.451118	-2.38672	FALSE		novel transcript, antisense to CNTNAP1	lncRNA	54.48
PyrL5n6	SCZ	ENSG00000267767	LINC01801	-1.75961	-1.36532	-1.50209	0.136181	0.774656	-4.47032	FALSE	400685	long intergenic non-protein coding RNA 1801 [Source:HGNC Symbol;Acc:HGNC:52592]	lncRNA	41.7
PyrL5n6	SCZ	ENSG00000267778	CBARP-DT	-2.88624	-2.73578	-2.35969	0.0202047	0.571294	-3.28607	FALSE		CBARP divergent transcript [Source:HGNC Symbol;Acc:HGNC:55285]	lncRNA	59.6
PyrL5n6	SCZ	ENSG00000267780		2.31182	0.24399	0.303194	0.762367	0.976825	-5.59842	FALSE		novel transcript	lncRNA	52.31
PyrL5n6	SCZ	ENSG00000267784		0.0388177	0.245842	0.224343	0.822942	0.985879	-5.30581	FALSE		novel transcript, antisense to titin	lncRNA	36.77
PyrL5n6	SCZ	ENSG00000267786		1.38105	0.826672	1.10608	0.271309	0.859661	-4.99361	FALSE		novel transcript	lncRNA	52.03
PyrL5n6	SCZ	ENSG00000267787		-1.97548	0.494908	0.420421	0.675067	0.963456	-5.15694	FALSE		novel transcript, antisense to ATP8B1	lncRNA	42.89
PyrL5n6	SCZ	ENSG00000267796	LIN37	-2.67305	-0.541025	-0.478295	0.63347	0.954864	-5.13339	FALSE	55957	lin-37 DREAM MuvB core complex component [Source:HGNC Symbol;Acc:HGNC:33234]	protein_coding	54.65
PyrL5n6	SCZ	ENSG00000267799	MAN1A2P1	-3.24171	0.534647	0.47496	0.635836	0.955366	-5.13494	FALSE		mannosidase alpha class 1A member 2 pseudogene 1 [Source:HGNC Symbol;Acc:HGNC:50488]	processed_pseudogene	44.42
PyrL5n6	SCZ	ENSG00000267827		-0.0941077	1.68079	1.67692	0.0966392	0.745408	-4.25777	FALSE		novel transcript	lncRNA	43.39
PyrL5n6	SCZ	ENSG00000267838		-1.01058	-3.33839	-2.80911	0.00596124	0.467817	-2.48194	FALSE		novel transcript	lncRNA	50.68
PyrL5n6	SCZ	ENSG00000267855	NDUFA7	-3.5626	0.180328	0.164125	0.86996	0.989172	-5.19698	FALSE	4701	NADH:ubiquinone oxidoreductase subunit A7 [Source:HGNC Symbol;Acc:HGNC:7691]	protein_coding	52.34
PyrL5n6	SCZ	ENSG00000267858	MZF1-AS1	0.884133	-1.00554	-1.36669	0.174745	0.803507	-4.69461	FALSE	100131691	MZF1 antisense RNA 1 [Source:HGNC Symbol;Acc:HGNC:51271]	lncRNA	55.09
PyrL5n6	SCZ	ENSG00000267871	ZNF460-AS1	0.254953	-0.0298747	-0.0370343	0.97053	0.998698	-5.51346	FALSE	105372476	ZNF460 antisense RNA 1 [Source:HGNC Symbol;Acc:HGNC:53774]	lncRNA	45.12
PyrL5n6	SCZ	ENSG00000267879		-3.48445	-0.885577	-0.762157	0.447735	0.913673	-5.00137	FALSE		novel transcript, antisense to KLK6, KLK7, KLK8 and KLK9	lncRNA	50.66
PyrL5n6	SCZ	ENSG00000267881		-2.93084	-0.689551	-0.617042	0.53859	0.939351	-5.08202	FALSE		novel protein, readthrough between CEACAM5-CEACAM6	protein_coding	45.51
PyrL5n6	SCZ	ENSG00000267882		-0.642835	-0.598847	-0.497765	0.619728	0.952813	-5.16976	FALSE	100131496	novel transcript, antisense to ZMYND8	lncRNA	51.93
PyrL5n6	SCZ	ENSG00000267890		-3.57828	1.54126	1.34913	0.1803	0.806136	-4.56761	FALSE		novel transcript, similar to SYT3	lncRNA	60.9
PyrL5n6	SCZ	ENSG00000267909	CCDC177	3.75258	-0.32733	-0.641159	0.523105	0.937775	-5.93871	FALSE	56936	coiled-coil domain containing 177 [Source:HGNC Symbol;Acc:HGNC:23243]	protein_coding	62.23
PyrL5n6	SCZ	ENSG00000267922		4.20933	-0.553039	-1.69086	0.0939359	0.743572	-4.85154	FALSE		novel transcript	lncRNA	43.26
PyrL5n6	SCZ	ENSG00000267924		-0.1108	1.08353	1.11041	0.26945	0.859397	-4.87789	FALSE		novel transcript	lncRNA	39.68
PyrL5n6	SCZ	ENSG00000267934		3.96357	0.41153	1.20016	0.232872	0.843653	-5.45626	FALSE		novel transcript, antisense to ZNF91	lncRNA	39.75
PyrL5n6	SCZ	ENSG00000267939		-0.826511	-1.99573	-2.10523	0.037742	0.629147	-3.65223	FALSE		novel transcript	lncRNA	46.55
PyrL5n6	SCZ	ENSG00000267940		-1.66487	-1.60837	-1.35536	0.178313	0.805141	-4.57216	FALSE		novel transcript	lncRNA	39.02
PyrL5n6	SCZ	ENSG00000268006	PTOV1-AS1	-1.46546	-1.13885	-0.970292	0.33421	0.887234	-4.88741	FALSE	100506033	PTOV1 antisense RNA 1 [Source:HGNC Symbol;Acc:HGNC:44174]	lncRNA	49.65
PyrL5n6	SCZ	ENSG00000268015		-3.4739	-0.236596	-0.203275	0.839328	0.987239	-5.19174	FALSE		novel transcript, antisense to PPP2R1A	lncRNA	47.89
PyrL5n6	SCZ	ENSG00000268030		-2.84432	1.53559	1.31584	0.191194	0.819813	-4.59929	FALSE		novel transcript, antisense to KXD1	lncRNA	51.95
PyrL5n6	SCZ	ENSG00000268041	ERFL	-3.98976	1.75087	1.62499	0.107269	0.7516	-4.28164	FALSE	390937	ETS repressor factor like [Source:HGNC Symbol;Acc:HGNC:53894]	protein_coding	58.78
PyrL5n6	SCZ	ENSG00000268043	NBPF12	5.54407	-0.0905859	-0.537609	0.592025	0.946848	-6.61206	FALSE	149013	NBPF member 12 [Source:HGNC Symbol;Acc:HGNC:24297]	protein_coding	44.05
PyrL5n6	SCZ	ENSG00000268049		-0.917781	-2.89445	-2.5998	0.0107195	0.528273	-2.83819	FALSE		novel transcript, antisense to ZNF497	lncRNA	61.68
PyrL5n6	SCZ	ENSG00000268053		-3.73726	-1.64997	-1.47234	0.144026	0.779236	-4.44515	FALSE		solute carrier family 30 (zinc transporter), member 5 (SLC30A5) pseudogene	processed_pseudogene	38.85
PyrL5n6	SCZ	ENSG00000268061	NAPA-AS1	-1.26214	-0.736939	-0.637294	0.525369	0.938148	-5.09597	FALSE		NAPA antisense RNA 1 [Source:HGNC Symbol;Acc:HGNC:44118]	lncRNA	56.53
PyrL5n6	SCZ	ENSG00000268066	FMR1-AS1	-3.49458	0.728314	0.608208	0.544409	0.939351	-5.07529	FALSE	100126270	FMR1 antisense RNA 1 [Source:HGNC Symbol;Acc:HGNC:39081]	lncRNA	46.29
PyrL5n6	SCZ	ENSG00000268081		1.542	0.362976	0.439646	0.661129	0.96122	-5.3711	FALSE		novel transcript, antisense to ZNF429	lncRNA	43.86
PyrL5n6	SCZ	ENSG00000268089	GABRQ	3.84753	1.0177	1.06651	0.289849	0.865775	-5.58237	FALSE	55879	gamma-aminobutyric acid type A receptor subunit theta [Source:HGNC Symbol;Acc:HGNC:14454]	protein_coding	48.3
PyrL5n6	SCZ	ENSG00000268093		-3.10961	-1.7592	-1.57401	0.1186	0.760911	-4.33851	FALSE		novel transcript, antisense to SPHK2	lncRNA	50.5
PyrL5n6	SCZ	ENSG00000268100	ZNF725P	-3.05545	0.939309	0.86358	0.389856	0.902638	-4.94957	FALSE		zinc finger protein 725, pseudogene [Source:HGNC Symbol;Acc:HGNC:32461]	unprocessed_pseudogene	37.37
PyrL5n6	SCZ	ENSG00000268107		-3.63479	-2.14865	-1.92882	0.0565496	0.678539	-3.9114	FALSE		novel transcript	protein_coding	43.94
PyrL5n6	SCZ	ENSG00000268119		1.27585	-0.626491	-0.708903	0.480011	0.925002	-5.23702	FALSE		novel transcript	lncRNA	40.82
PyrL5n6	SCZ	ENSG00000268133		-2.79586	0.252798	0.213043	0.831721	0.987141	-5.19869	FALSE		novel protein	protein_coding	45.3
PyrL5n6	SCZ	ENSG00000268163		3.43059	-0.578655	-1.73412	0.0859358	0.727131	-4.64521	FALSE		novel transcript	protein_coding	42.3
PyrL5n6	SCZ	ENSG00000268182	SMIM17	-1.2891	0.295522	0.258534	0.796519	0.984081	-5.22755	FALSE	147670	small integral membrane protein 17 [Source:HGNC Symbol;Acc:HGNC:27114]	protein_coding	45.25
PyrL5n6	SCZ	ENSG00000268184		-2.84753	-0.237934	-0.230506	0.818163	0.985879	-5.20233	FALSE		novel transcript	lncRNA	41.52
PyrL5n6	SCZ	ENSG00000268189		-1.38903	-1.12774	-1.02541	0.307608	0.87315	-4.87173	FALSE		novel transcript, antisense to AKAP8 and AKAP8L	lncRNA	64.51
PyrL5n6	SCZ	ENSG00000268205		3.41539	0.109193	0.242871	0.808596	0.985585	-5.98423	FALSE		novel transcript	lncRNA	36.36
PyrL5n6	SCZ	ENSG00000268218		0.4018	-1.48948	-1.32319	0.188746	0.817641	-4.64426	FALSE		novel transcript, antisense to ANKRD11	lncRNA	53.82
PyrL5n6	SCZ	ENSG00000268223	ARL14EPL	-3.12972	-1.98737	-1.84113	0.0685256	0.704812	-4.02442	FALSE	644100	ADP ribosylation factor like GTPase 14 effector protein like [Source:HGNC Symbol;Acc:HGNC:44201]	protein_coding	38.5
PyrL5n6	SCZ	ENSG00000268225		-4.092	-0.0844725	-0.0718942	0.942828	0.996255	-5.20445	FALSE
PyrL5n6	SCZ	ENSG00000268230		-0.145855	1.51821	1.47127	0.144315	0.779236	-4.47398	FALSE		novel transcript	lncRNA	58.07
PyrL5n6	SCZ	ENSG00000268231		-1.82513	-0.459644	-0.385755	0.700486	0.967819	-5.16658	FALSE		novel transcript, sense intronic to LRRC4B	lncRNA	61.69
PyrL5n6	SCZ	ENSG00000268257	AIRN	-2.5181	1.47592	1.28519	0.201655	0.826	-4.62861	FALSE	100271873	antisense of IGF2R non-protein coding RNA [Source:HGNC Symbol;Acc:HGNC:34515]	lncRNA	51.76
PyrL5n6	SCZ	ENSG00000268262		1.28206	0.21811	0.314938	0.753456	0.97533	-5.51345	FALSE
PyrL5n6	SCZ	ENSG00000268266		-3.20212	-0.478976	-0.419308	0.675878	0.963456	-5.14894	FALSE		novel transcript	lncRNA	42.65
PyrL5n6	SCZ	ENSG00000268278		-3.59478	0.99555	1.0982	0.274718	0.86079	-4.80682	FALSE		zinc finger protein 100 (ZNF100) pseudogene	unprocessed_pseudogene	37.16
PyrL5n6	SCZ	ENSG00000268297	CLEC4GP1	-2.09974	-1.91131	-1.65605	0.100803	0.74842	-4.24928	FALSE		C-type lectin domain family 4 member G pseudogene 1 [Source:HGNC Symbol;Acc:HGNC:33502]	unprocessed_pseudogene	63.29
PyrL5n6	SCZ	ENSG00000268350	FAM156A	4.02188	-0.253675	-0.817697	0.415447	0.906649	-5.8609	FALSE	29057	family with sequence similarity 156 member A [Source:HGNC Symbol;Acc:HGNC:30114]	protein_coding	46.56
PyrL5n6	SCZ	ENSG00000268350	FAM156A	4.02188	-0.253675	-0.817697	0.415447	0.906649	-5.8609	FALSE	727866	family with sequence similarity 156 member A [Source:HGNC Symbol;Acc:HGNC:30114]	protein_coding	46.56
PyrL5n6	SCZ	ENSG00000268362		3.80951	0.0020241	0.00657436	0.994767	0.999283	-6.18916	FALSE		novel transcript	lncRNA	45.18
PyrL5n6	SCZ	ENSG00000268364	SMC5-DT	1.27138	-0.743717	-0.950533	0.344102	0.889091	-5.08595	FALSE		SMC5 divergent transcript [Source:HGNC Symbol;Acc:HGNC:48718]	lncRNA	39.57
PyrL5n6	SCZ	ENSG00000268388	FENDRR	-3.01296	0.476291	0.442481	0.659084	0.960829	-5.14308	FALSE	400550	FOXF1 adjacent non-coding developmental regulatory RNA [Source:HGNC Symbol;Acc:HGNC:43894]	lncRNA	51.71
PyrL5n6	SCZ	ENSG00000268401		2.55206	0.30457	0.65353	0.514894	0.93566	-5.58464	FALSE		novel transcript	lncRNA	45.47
PyrL5n6	SCZ	ENSG00000268434		-2.64368	0.805628	0.732436	0.465592	0.919637	-5.0199	FALSE		novel protein	protein_coding	60.95
PyrL5n6	SCZ	ENSG00000268442		-3.42562	-0.707455	-0.620171	0.536536	0.939102	-5.07001	FALSE		hepatitis A virus cellular receptor 1 (HAVCR1) pseudogene	transcribed_processed_pseudogene	44.93
PyrL5n6	SCZ	ENSG00000268460		2.33579	0.12617	0.222669	0.824241	0.985879	-5.67759	FALSE	93429	novel transcript	lncRNA	50.1
PyrL5n6	SCZ	ENSG00000268471	MIR4453HG	-0.76241	-1.22791	-1.07962	0.282872	0.863637	-4.84024	FALSE	54553	MIR4453 host gene [Source:HGNC Symbol;Acc:HGNC:25288]	lncRNA	43.57
PyrL5n6	SCZ	ENSG00000268480	NFILZ	-2.13128	0.0800712	0.0859713	0.931659	0.994093	-5.32601	FALSE	105372267	NFIL3 like basic leucine zipper [Source:HGNC Symbol;Acc:HGNC:52681]	protein_coding	48.85
PyrL5n6	SCZ	ENSG00000268496		-0.401162	0.592533	0.591616	0.555424	0.941105	-5.19432	FALSE		novel transcript, sense intronic to TTYH1	lncRNA	59.63
PyrL5n6	SCZ	ENSG00000268509		-3.89559	0.344198	0.311113	0.756353	0.975657	-5.17243	FALSE		novel transcript, antisense to EDEM1	lncRNA	70.45
PyrL5n6	SCZ	ENSG00000268516	ZNF8-DT	2.65442	0.667638	1.27111	0.206597	0.829589	-5.08999	FALSE		ZNF8 divergent transcript [Source:HGNC Symbol;Acc:HGNC:55280]	lncRNA	47.11
PyrL5n6	SCZ	ENSG00000268533		3.35384	0.000343083	0.000912305	0.999274	0.999945	-5.99252	FALSE		novel protein	protein_coding	45
PyrL5n6	SCZ	ENSG00000268543		-3.53369	-1.20206	-1.0595	0.29189	0.866805	-4.80984	FALSE		novel transcript	TEC	47.14
PyrL5n6	SCZ	ENSG00000268555		-3.64502	-0.803786	-0.797349	0.427112	0.907787	-5.00354	FALSE		novel transcript	lncRNA	44.01
PyrL5n6	SCZ	ENSG00000268566		-3.53472	-0.99679	-1.00288	0.318305	0.877392	-4.86313	FALSE		novel transcript	lncRNA	36.84
PyrL5n6	SCZ	ENSG00000268573		-1.78041	0.297115	0.239943	0.810859	0.98568	-5.20353	FALSE		novel transcript	lncRNA	41.48
PyrL5n6	SCZ	ENSG00000268575		-1.02186	0.159992	0.142526	0.886947	0.990282	-5.27376	FALSE		novel transcript, readthrough between SLC35E2 and CDK11A	lncRNA	51.55
PyrL5n6	SCZ	ENSG00000268621	IGFL2-AS1	-1.17146	-0.74196	-0.605893	0.54594	0.939351	-5.10363	FALSE	645553	IGFL2 antisense RNA 1 [Source:HGNC Symbol;Acc:HGNC:52559]	lncRNA	49.3
PyrL5n6	SCZ	ENSG00000268643		-3.7554	1.47151	1.3429	0.182302	0.808845	-4.57211	FALSE		novel protein	protein_coding	57.4
PyrL5n6	SCZ	ENSG00000268654	MIMT1	-2.11598	-1.2773	-1.12104	0.264918	0.857614	-4.76721	FALSE	100073347	MER1 repeat containing imprinted transcript 1 [Source:HGNC Symbol;Acc:HGNC:33464]	lncRNA	37.03
PyrL5n6	SCZ	ENSG00000268658	LINC00664	-1.42931	0.377989	0.329354	0.742567	0.973339	-5.1849	FALSE	400680	long intergenic non-protein coding RNA 664 [Source:HGNC Symbol;Acc:HGNC:44319]	lncRNA	46.67
PyrL5n6	SCZ	ENSG00000268660	LETM1P2	-1.44913	-1.3034	-1.15248	0.251833	0.850908	-4.7597	FALSE		leucine zipper and EF-hand containing transmembrane protein 1 pseudogene 2 [Source:HGNC Symbol;Acc:HGNC:33985]	processed_pseudogene	58.91
PyrL5n6	SCZ	ENSG00000268696	ZNF723	-3.27921	1.55076	1.61525	0.109363	0.752802	-4.30517	FALSE	646864	zinc finger protein 723 [Source:HGNC Symbol;Acc:HGNC:32286]	protein_coding	39.47
PyrL5n6	SCZ	ENSG00000268743		-3.78668	-0.84566	-0.737073	0.46278	0.919156	-5.01468	FALSE		novel transcript, sense intronic SIN3B	lncRNA	48.84
PyrL5n6	SCZ	ENSG00000268750		-1.03195	0.373852	0.334041	0.739039	0.972272	-5.22663	FALSE		novel protein	protein_coding	47.11
PyrL5n6	SCZ	ENSG00000268754	LINC01081	-0.851567	0.956805	1.08702	0.279605	0.862394	-4.87926	FALSE		long intergenic non-protein coding RNA 1081 [Source:HGNC Symbol;Acc:HGNC:49124]	lncRNA	46.96
PyrL5n6	SCZ	ENSG00000268758	ADGRE4P	-2.13202	-0.63718	-0.640499	0.523293	0.937873	-5.13967	FALSE		adhesion G protein-coupled receptor E4, pseudogene [Source:HGNC Symbol;Acc:HGNC:19240]	transcribed_unprocessed_pseudogene	43.3
PyrL5n6	SCZ	ENSG00000268797		5.4231	-0.414823	-2.1196	0.0364811	0.625422	-4.51182	FALSE		novel protein	protein_coding	48.18
PyrL5n6	SCZ	ENSG00000268798		-4.07314	-2.64919	-2.4302	0.0168473	0.561829	-3.17799	FALSE		novel transcript	lncRNA	57
PyrL5n6	SCZ	ENSG00000268833		-3.5471	-0.255279	-0.248646	0.804137	0.985078	-5.20933	FALSE		novel transcript, antisense to CEACAM6	lncRNA	44.9
PyrL5n6	SCZ	ENSG00000268858		-0.122559	-0.852434	-0.746247	0.457245	0.918556	-5.08021	FALSE	112268269	novel transcript, antisense to ABHD16B	lncRNA	63.34
PyrL5n6	SCZ	ENSG00000268861		-0.990949	-0.29486	-0.260772	0.794797	0.983594	-5.21304	FALSE
PyrL5n6	SCZ	ENSG00000268869	ESPNP	-3.5375	-0.470567	-0.430698	0.667602	0.962726	-5.14281	FALSE		espin pseudogene [Source:HGNC Symbol;Acc:HGNC:23285]	transcribed_unprocessed_pseudogene	60.57
PyrL5n6	SCZ	ENSG00000268870		1.3725	-0.622314	-0.885745	0.377851	0.89965	-5.2029	FALSE		novel zinc finger protein	protein_coding	42.27
PyrL5n6	SCZ	ENSG00000268883	PNMA6B	-3.14315	0.587585	0.526462	0.599717	0.948506	-5.11034	FALSE		PNMA family member 6B (pseudogene) [Source:HGNC Symbol;Acc:HGNC:26681]	unprocessed_pseudogene	64.75
PyrL5n6	SCZ	ENSG00000268895	A1BG-AS1	-0.0263871	-0.00482664	-0.00438394	0.996511	0.999553	-5.26837	FALSE	503538	A1BG antisense RNA 1 [Source:HGNC Symbol;Acc:HGNC:37133]	lncRNA	55.93
PyrL5n6	SCZ	ENSG00000268912		0.675747	0.57998	0.583953	0.560549	0.941936	-5.21095	FALSE		novel transcript	lncRNA	45.69
PyrL5n6	SCZ	ENSG00000268926		-3.31067	-0.270962	-0.239227	0.811412	0.985828	-5.18705	FALSE		novel transcript	lncRNA	46.82
PyrL5n6	SCZ	ENSG00000268945		-1.77805	0.831256	0.712125	0.478023	0.923502	-5.03225	FALSE		novel transcript	lncRNA	51.62
PyrL5n6	SCZ	ENSG00000268947		-3.80864	-1.29341	-1.15134	0.252299	0.851194	-4.73862	FALSE		novel transcript	lncRNA	48.65
PyrL5n6	SCZ	ENSG00000268981		0.700338	-0.215887	-0.288832	0.773299	0.978442	-5.43371	FALSE		novel transcript, antisense to ZNF492	lncRNA	39.76
PyrL5n6	SCZ	ENSG00000268996	MAN1B1-DT	-3.26318	1.89929	1.6429	0.103501	0.7516	-4.26144	FALSE	100289341	MAN1B1 divergent transcript [Source:HGNC Symbol;Acc:HGNC:48715]	lncRNA	60.58
PyrL5n6	SCZ	ENSG00000269001	ZNF818P	0.59541	-0.679735	-0.692526	0.49019	0.928244	-5.16443	FALSE		zinc finger protein 818, pseudogene [Source:HGNC Symbol;Acc:HGNC:33265]	transcribed_unprocessed_pseudogene	43.29
PyrL5n6	SCZ	ENSG00000269026		-0.479782	-0.359465	-0.352931	0.724873	0.969669	-5.24244	FALSE		novel protein	protein_coding	44.91
PyrL5n6	SCZ	ENSG00000269028		1.66131	-0.353607	-0.796312	0.427711	0.908058	-5.26702	FALSE
PyrL5n6	SCZ	ENSG00000269038	SF1-DT	-3.85686	-2.0421	-1.86398	0.0652175	0.698513	-3.99544	FALSE		SF1 divergent transcript [Source:HGNC Symbol;Acc:HGNC:55278]	lncRNA	48.67
PyrL5n6	SCZ	ENSG00000269043		3.03593	1.61247	2.48414	0.0146243	0.550644	-3.06393	FALSE	105372316	novel transcript	lncRNA	40.99
PyrL5n6	SCZ	ENSG00000269044		-1.93515	-0.385433	-0.320523	0.749231	0.974445	-5.18054	FALSE		novel transcript, sense intronic C19orf42	lncRNA	46.78
PyrL5n6	SCZ	ENSG00000269054	ZNF497-AS1	-3.23309	-0.947077	-0.84311	0.401151	0.905617	-4.95857	FALSE		ZNF497 antisense RNA 1 [Source:HGNC Symbol;Acc:HGNC:55277]	lncRNA	56.35
PyrL5n6	SCZ	ENSG00000269067	ZNF728	-0.675754	-1.07087	-0.98805	0.32548	0.882384	-4.89881	FALSE	388523	zinc finger protein 728 [Source:HGNC Symbol;Acc:HGNC:32463]	protein_coding	37.95
PyrL5n6	SCZ	ENSG00000269069		2.16912	-0.319551	-0.564662	0.573551	0.945282	-5.58766	FALSE		protein associated with topoisomerase II homolog 1 (yeast) (PATL1) pseudogene	processed_pseudogene	46.96
PyrL5n6	SCZ	ENSG00000269072		-2.02959	-1.90483	-1.7011	0.0919892	0.738446	-4.19915	FALSE	101928517	novel transcript, antisense to SIGLEC7 and SIGLEC17P	lncRNA	45.94
PyrL5n6	SCZ	ENSG00000269086	LINC02965	-2.00299	-0.384566	-0.421926	0.673972	0.963426	-5.19934	FALSE		long intergenic non-protein coding RNA 2965 [Source:HGNC Symbol;Acc:HGNC:56003]	lncRNA	44.45
PyrL5n6	SCZ	ENSG00000269091		-3.3415	-0.655779	-0.552171	0.582046	0.945282	-5.09879	FALSE		novel transcript, antisense to ZNF473	lncRNA	48.09
PyrL5n6	SCZ	ENSG00000269110		2.7206	-0.068221	-0.115723	0.908101	0.990947	-5.84632	FALSE		novel transcript	lncRNA	39.78
PyrL5n6	SCZ	ENSG00000269113	TRABD2B	1.6303	0.106353	0.197401	0.843909	0.987239	-5.70451	FALSE	388630	TraB domain containing 2B [Source:HGNC Symbol;Acc:HGNC:44200]	protein_coding	48.81
PyrL5n6	SCZ	ENSG00000269148		-4.15696	-2.81048	-2.50758	0.0137431	0.546567	-3.05176	FALSE		novel transcript, antisense to SYMPK	lncRNA	52.7
PyrL5n6	SCZ	ENSG00000269189		-3.63947	1.31557	1.18181	0.240043	0.84653	-4.71632	FALSE		novel transcript, sense intronic to FARP1	lncRNA	40.82
PyrL5n6	SCZ	ENSG00000269190	FBXO17	3.32455	0.227759	0.54449	0.587299	0.946444	-5.77336	FALSE	115290	F-box protein 17 [Source:HGNC Symbol;Acc:HGNC:18754]	protein_coding	49.2
PyrL5n6	SCZ	ENSG00000269235	ZNF350-AS1	2.83401	-0.594982	-1.23204	0.220783	0.837441	-5.18182	FALSE	101669766	ZNF350 antisense RNA 1 [Source:HGNC Symbol;Acc:HGNC:48598]	lncRNA	42.39
PyrL5n6	SCZ	ENSG00000269237		5.03434	0.085288	0.424723	0.671938	0.963208	-6.52461	FALSE		novel transcript	protein_coding	42.69
PyrL5n6	SCZ	ENSG00000269243		-3.47258	1.25579	1.06049	0.291441	0.866727	-4.8098	FALSE		novel transcript, antisense RAB8A	lncRNA	53.65
PyrL5n6	SCZ	ENSG00000269289		-2.28498	1.5867	1.33883	0.183621	0.80996	-4.58596	FALSE	100505851	novel transcript, antisense to ZNF726	lncRNA	37.98
PyrL5n6	SCZ	ENSG00000269293	ZSCAN16-AS1	4.04373	0.235583	0.798481	0.426457	0.907787	-5.98213	FALSE	100129195	ZSCAN16 antisense RNA 1 [Source:HGNC Symbol;Acc:HGNC:48982]	lncRNA	39.2
PyrL5n6	SCZ	ENSG00000269313	MAGIX	-1.05246	-2.40643	-2.23655	0.0275059	0.606757	-3.44887	FALSE	79917	MAGI family member, X-linked [Source:HGNC Symbol;Acc:HGNC:30006]	protein_coding	58.43
PyrL5n6	SCZ	ENSG00000269318		-3.61745	-1.12664	-0.969229	0.334737	0.887787	-4.87502	FALSE		novel transcript, antisense to MPND	lncRNA	59.99
PyrL5n6	SCZ	ENSG00000269335	IKBKG	1.52577	-0.3894	-0.461953	0.645104	0.957887	-5.38085	FALSE	8517	inhibitor of nuclear factor kappa B kinase regulatory subunit gamma [Source:HGNC Symbol;Acc:HGNC:5961]	protein_coding	56.86
PyrL5n6	SCZ	ENSG00000269343	ZNF587B	2.79828	-0.493842	-0.841774	0.401895	0.90572	-5.47443	FALSE	100293516	zinc finger protein 587B [Source:HGNC Symbol;Acc:HGNC:37142]	protein_coding	47.02
PyrL5n6	SCZ	ENSG00000269356		-2.24142	-1.08276	-0.919338	0.3601	0.893655	-4.91336	FALSE		novel transcript	lncRNA	55.64
PyrL5n6	SCZ	ENSG00000269373		-0.21232	-0.733337	-0.719457	0.473514	0.922098	-5.09475	FALSE		novel zinc finger protein pseudogene	unprocessed_pseudogene	40.56
PyrL5n6	SCZ	ENSG00000269376		-2.95186	2.32994	2.09216	0.0389218	0.633556	-3.68701	FALSE		novel transcript	lncRNA	56.24
PyrL5n6	SCZ	ENSG00000269386	RAB11B-AS1	-0.751599	-1.14399	-0.991317	0.323891	0.881188	-4.89594	FALSE	100507567	RAB11B antisense RNA 1 [Source:HGNC Symbol;Acc:HGNC:44178]	lncRNA	48.55
PyrL5n6	SCZ	ENSG00000269388		0.295512	0.983484	1.19775	0.233808	0.843653	-4.88597	FALSE		putative ATP-binding domain-containing protein 3-like protein (ABP3L) pseudogene	transcribed_processed_pseudogene	51.92
PyrL5n6	SCZ	ENSG00000269399		-3.32953	-0.46115	-0.3933	0.694924	0.966829	-5.15362	FALSE		novel transcript	lncRNA	47.66
PyrL5n6	SCZ	ENSG00000269439	PGLS-DT	0.955977	0.91627	1.01163	0.31412	0.87552	-5.00366	FALSE	100507551	PGLS divergent transcript [Source:HGNC Symbol;Acc:HGNC:55274]	lncRNA	52.93
PyrL5n6	SCZ	ENSG00000269473	ZNF132-DT	-3.15744	1.0904	0.942396	0.34823	0.890717	-4.89984	FALSE		ZNF132 divergent transcript [Source:HGNC Symbol;Acc:HGNC:55273]	lncRNA	50.59
PyrL5n6	SCZ	ENSG00000269476		0.510328	-0.905926	-1.02904	0.305911	0.87315	-4.95732	FALSE		novel transcript	protein_coding	45.93
PyrL5n6	SCZ	ENSG00000269502	DMRTC1	-1.51694	-0.316771	-0.315272	0.753203	0.97533	-5.19749	FALSE	63947	DMRT like family C1 [Source:HGNC Symbol;Acc:HGNC:13910]	protein_coding	44.14
PyrL5n6	SCZ	ENSG00000269502	DMRTC1	-1.51694	-0.316771	-0.315272	0.753203	0.97533	-5.19749	FALSE	728656	DMRT like family C1 [Source:HGNC Symbol;Acc:HGNC:13910]	protein_coding	44.14
PyrL5n6	SCZ	ENSG00000269504		-2.04178	0.841643	0.891419	0.374814	0.89965	-4.99957	FALSE		novel transcript	lncRNA	44.14
PyrL5n6	SCZ	ENSG00000269514		1.53426	-0.193033	-0.294222	0.76919	0.977649	-5.58438	FALSE		novel transcript, antisense to OR10AD1	lncRNA	39.84
PyrL5n6	SCZ	ENSG00000269516	CYP4F23P	-3.80737	-0.508649	-0.483665	0.629666	0.954581	-5.12953	FALSE		cytochrome P450 family 4 subfamily F member 23, pseudogene [Source:HGNC Symbol;Acc:HGNC:39944]	transcribed_unprocessed_pseudogene	47.73
PyrL5n6	SCZ	ENSG00000269533		-3.9827	-0.131985	-0.116252	0.907683	0.990947	-5.20149	FALSE		novel transcript	protein_coding	46.3
PyrL5n6	SCZ	ENSG00000269547		-3.60679	0.751876	0.662062	0.509433	0.933528	-5.05147	FALSE		novel protein	protein_coding	51.61
PyrL5n6	SCZ	ENSG00000269556	TMEM185A	4.00169	-0.0735439	-0.202646	0.839818	0.987239	-6.23874	FALSE	84548	transmembrane protein 185A [Source:HGNC Symbol;Acc:HGNC:17125]	protein_coding	42.64
PyrL5n6	SCZ	ENSG00000269570		-3.069	0.908014	0.801242	0.424865	0.907622	-4.98032	FALSE		novel transcript, antisense to ZFP91	lncRNA	33.14
PyrL5n6	SCZ	ENSG00000269609	C10orf95-AS1	2.52683	0.183103	0.289406	0.772861	0.978326	-5.749	FALSE	100505761	C10orf95 antisense RNA 1 [Source:HGNC Symbol;Acc:HGNC:45238]	lncRNA	51.6
PyrL5n6	SCZ	ENSG00000269621		-3.72252	-1.98571	-1.80478	0.0740772	0.716223	-4.06976	FALSE		novel transcript, antisense to MRPL9	lncRNA	44.86
PyrL5n6	SCZ	ENSG00000269653		-3.74279	-1.1445	-1.08858	0.278921	0.862394	-4.7885	FALSE		novel transcript, sense intronic to SIPA1L3	lncRNA	53.97
PyrL5n6	SCZ	ENSG00000269656	NOP53-AS1	-0.112241	-0.911693	-0.803451	0.423593	0.907622	-5.03837	FALSE	106144593	NOP53 antisense RNA 1 [Source:HGNC Symbol;Acc:HGNC:51587]	lncRNA	51.43
PyrL5n6	SCZ	ENSG00000269693		3.23176	-1.10349	-2.79966	0.00612548	0.468946	-2.37376	FALSE		novel transcript	protein_coding	46.19
PyrL5n6	SCZ	ENSG00000269694		-3.00248	-0.518635	-0.454281	0.650598	0.959578	-5.13355	FALSE		novel transcript, antisense to CERS1	lncRNA	47.85
PyrL5n6	SCZ	ENSG00000269696	ZNF470-DT	1.72344	0.415657	0.554937	0.58016	0.945282	-5.41602	FALSE		ZNF470 divergent transcript [Source:HGNC Symbol;Acc:HGNC:55272]	lncRNA	40.31
PyrL5n6	SCZ	ENSG00000269699	ZIM2	-2.54628	-1.53497	-1.33003	0.186492	0.814232	-4.58722	FALSE	23619	zinc finger imprinted 2 [Source:HGNC Symbol;Acc:HGNC:12875]	protein_coding	43.27
PyrL5n6	SCZ	ENSG00000269707		4.33479	-0.387678	-1.06955	0.287359	0.865059	-5.72098	FALSE		novel transcript, sense overlapping POU3F3	lncRNA	45.94
PyrL5n6	SCZ	ENSG00000269713	NBPF9	4.24516	-0.0641099	-0.221703	0.824991	0.985879	-6.21979	FALSE	400818	NBPF member 9 [Source:HGNC Symbol;Acc:HGNC:31991]	protein_coding	43.43
PyrL5n6	SCZ	ENSG00000269737		-1.12249	0.965467	0.815389	0.416761	0.907418	-5.00858	FALSE		ribosomal protein S7 (RPS7) pseudogene	transcribed_processed_pseudogene	51.62
PyrL5n6	SCZ	ENSG00000269743	SLC25A53	4.19463	-0.294127	-1.03694	0.30223	0.87175	-5.76081	FALSE	401612	solute carrier family 25 member 53 [Source:HGNC Symbol;Acc:HGNC:31894]	protein_coding	42.85
PyrL5n6	SCZ	ENSG00000269749		1.49355	-0.0295176	-0.0345469	0.972509	0.998698	-5.475	FALSE		novel transcript	lncRNA	37.98
PyrL5n6	SCZ	ENSG00000269755		-0.692168	-0.265759	-0.228322	0.819856	0.985879	-5.2251	FALSE		novel transcript	protein_coding	42.83
PyrL5n6	SCZ	ENSG00000269793	ZIM2-AS1	4.40522	0.0379245	0.147529	0.883007	0.990124	-6.35025	FALSE		ZIM2 antisense RNA 1 [Source:HGNC Symbol;Acc:HGNC:51304]	lncRNA	44.35
PyrL5n6	SCZ	ENSG00000269802		-2.91043	-1.35995	-1.25477	0.212447	0.834034	-4.65957	FALSE		novel transcript, antisense to CLPP	lncRNA	50
PyrL5n6	SCZ	ENSG00000269821	KCNQ1OT1	7.19274	0.362949	2.83752	0.00549159	0.464535	-3.42232	FALSE	10984	KCNQ1 opposite strand/antisense transcript 1 [Source:HGNC Symbol;Acc:HGNC:6295]	lncRNA	43.72
PyrL5n6	SCZ	ENSG00000269825		-3.57734	2.76624	2.51089	0.0136226	0.546567	-3.04188	FALSE	122539214	novel zinc finger protein	protein_coding	43.7
PyrL5n6	SCZ	ENSG00000269834	ZNF528-AS1	2.4596	0.896747	1.47676	0.14284	0.779236	-4.74203	FALSE		ZNF528 antisense RNA 1 [Source:HGNC Symbol;Acc:HGNC:51305]	lncRNA	46.3
PyrL5n6	SCZ	ENSG00000269837	IPO5P1	-0.180609	0.314077	0.287612	0.774231	0.978744	-5.27619	FALSE		importin 5 pseudogene 1 [Source:HGNC Symbol;Acc:HGNC:49687]	transcribed_processed_pseudogene	46.62
PyrL5n6	SCZ	ENSG00000269839		-3.27739	-0.178936	-0.172175	0.863643	0.988735	-5.2206	FALSE		zinc finger protein 738 (ZNF738) pseudogene	unprocessed_pseudogene	38.17
PyrL5n6	SCZ	ENSG00000269858	EGLN2	3.56373	-0.0439667	-0.125348	0.900497	0.990947	-6.02812	FALSE	112398	egl-9 family hypoxia inducible factor 2 [Source:HGNC Symbol;Acc:HGNC:14660]	protein_coding	59.14
PyrL5n6	SCZ	ENSG00000269867		-3.35818	-0.250167	-0.227571	0.820438	0.985879	-5.18982	FALSE		novel transcript, sense intronic to ZNF814	lncRNA	46.52
PyrL5n6	SCZ	ENSG00000269883		0.343218	0.0350801	0.0343962	0.972629	0.998698	-5.42287	FALSE		novel transcript, antisense to ZDHHC22	lncRNA	61.97
PyrL5n6	SCZ	ENSG00000269891	ARHGAP19-SLIT1	3.18054	0.165946	0.328664	0.743088	0.973339	-5.87254	FALSE		ARHGAP19-SLIT1 readthrough (NMD candidate) [Source:HGNC Symbol;Acc:HGNC:48348]	protein_coding	45.99
PyrL5n6	SCZ	ENSG00000269893	SNHG8	-1.92546	0.835394	0.719877	0.473257	0.922098	-5.02945	FALSE		small nucleolar RNA host gene 8 [Source:HGNC Symbol;Acc:HGNC:33098]	lncRNA	39.16
PyrL5n6	SCZ	ENSG00000269896		-1.8587	0.527877	0.431354	0.667126	0.962726	-5.15876	FALSE	100129534	small nuclear ribonucleoprotein N (SNRPN) pseudogene	transcribed_processed_pseudogene	57.62
PyrL5n6	SCZ	ENSG00000269900		8.45563	-0.187683	-1.31181	0.193856	0.822553	-6.91309	FALSE
PyrL5n6	SCZ	ENSG00000269902		-3.65863	-0.196449	-0.174793	0.861591	0.988735	-5.19568	FALSE		novel transcript	lncRNA	29.36
PyrL5n6	SCZ	ENSG00000269904	MAP2K4P1	-0.723586	-1.05496	-1.14396	0.255334	0.852335	-4.83977	FALSE	139201	mitogen-activated protein kinase kinase 4 pseudogene 1 [Source:HGNC Symbol;Acc:HGNC:43837]	transcribed_processed_pseudogene	39.33
PyrL5n6	SCZ	ENSG00000269918		0.476692	-1.12237	-1.42942	0.155958	0.786213	-4.62707	FALSE		novel transcript	lncRNA	41.16
PyrL5n6	SCZ	ENSG00000269924		-3.6532	-0.13327	-0.120767	0.904114	0.990947	-5.20244	FALSE		novel transcript, sense intronic to KIAA0146	lncRNA	41.62
PyrL5n6	SCZ	ENSG00000269929	MIRLET7A1HG	2.05101	-0.536123	-0.936012	0.351491	0.891676	-5.33135	FALSE	112903833	miRlet-7a-1/let-7f-1/let-7d cluster host gene [Source:HGNC Symbol;Acc:HGNC:53970]	lncRNA	40.96
PyrL5n6	SCZ	ENSG00000269934		-2.32791	0.939029	0.782237	0.435898	0.912309	-4.99739	FALSE		novel transcript, antisense to OBSCN	lncRNA	47.6
PyrL5n6	SCZ	ENSG00000269935		-2.94533	0.670375	0.559485	0.577065	0.945282	-5.09637	FALSE		novel transcript, antisense to JPH3	lncRNA	56.7
PyrL5n6	SCZ	ENSG00000269938		-1.75908	-3.04796	-2.72872	0.00749598	0.482589	-2.63929	FALSE		novel transcript, sense intronic to CCDC92	lncRNA	34.11
PyrL5n6	SCZ	ENSG00000269945		1.78207	0.161641	0.212123	0.832437	0.987142	-5.53807	FALSE		novel transcript	lncRNA	44.86
PyrL5n6	SCZ	ENSG00000269951		-2.72573	-0.995927	-0.826741	0.410325	0.90572	-4.96686	FALSE		novel transcript, sense intronic to TSPAN3	lncRNA	37.65
PyrL5n6	SCZ	ENSG00000269956	MKNK1-AS1	0.089368	-2.96544	-3.04158	0.00299576	0.398535	-1.88265	FALSE	100507423	MKNK1 antisense RNA 1 [Source:HGNC Symbol;Acc:HGNC:44129]	lncRNA	52.46
PyrL5n6	SCZ	ENSG00000269957		-1.15533	0.0716615	0.0781964	0.937826	0.995178	-5.28646	FALSE		novel transcript	lncRNA	35.28
PyrL5n6	SCZ	ENSG00000269959	SPACA6-AS1	-0.48584	-0.994036	-0.861202	0.391159	0.903745	-4.99424	FALSE	102238594	SPACA6 antisense RNA 1 [Source:HGNC Symbol;Acc:HGNC:49383]	lncRNA	57.03
PyrL5n6	SCZ	ENSG00000269964	MEI4	2.72351	-0.28011	-0.686967	0.493672	0.929283	-5.75748	FALSE	101928601	meiotic double-stranded break formation protein 4 [Source:HGNC Symbol;Acc:HGNC:43638]	protein_coding	37.21
PyrL5n6	SCZ	ENSG00000269967		0.911841	-0.220362	-0.33265	0.740085	0.972758	-5.53631	FALSE		novel transcript	lncRNA	43
PyrL5n6	SCZ	ENSG00000269973		-1.65783	-0.971332	-0.814783	0.417106	0.907418	-4.98138	FALSE		novel transcript	lncRNA	42.62
PyrL5n6	SCZ	ENSG00000269982		-2.15959	0.353235	0.303044	0.762477	0.976825	-5.18501	FALSE		novel transcript, antisense to TMEM111	lncRNA	46.14
PyrL5n6	SCZ	ENSG00000269984		-2.89425	1.18492	1.04695	0.297612	0.869265	-4.81999	FALSE		novel transcript, antisense to MYNN	lncRNA	39.33
PyrL5n6	SCZ	ENSG00000269985	FARS2-AS1	-2.33912	1.56804	1.30399	0.195191	0.822897	-4.61104	FALSE	101927972	FARS2 antisense RNA 1 [Source:HGNC Symbol;Acc:HGNC:56121]	lncRNA	44.19
PyrL5n6	SCZ	ENSG00000269994	LINC02893	-1.7504	-1.20236	-1.22321	0.224085	0.838037	-4.72501	FALSE	440173	long intergenic non-protein coding RNA 2893 [Source:HGNC Symbol;Acc:HGNC:55359]	lncRNA	39.9
PyrL5n6	SCZ	ENSG00000269997		1.66829	-0.364805	-0.527107	0.599271	0.948461	-5.40567	FALSE		novel transcript, sense intronic to CCDC92	lncRNA	41.59
PyrL5n6	SCZ	ENSG00000270002		-2.12879	1.93971	1.69342	0.0934451	0.741984	-4.20772	FALSE		novel transcript, antisense to GRID1	lncRNA	47.45
PyrL5n6	SCZ	ENSG00000270008		1.67318	-0.309861	-0.399811	0.690136	0.965649	-5.43918	FALSE		novel transcript	lncRNA	48.69
PyrL5n6	SCZ	ENSG00000270011	ZNF559-ZNF177	2.88531	0.105093	0.214279	0.830759	0.986802	-5.81064	FALSE	100529215	ZNF559-ZNF177 readthrough [Source:HGNC Symbol;Acc:HGNC:42964]	protein_coding	40.32
PyrL5n6	SCZ	ENSG00000270012		-0.255688	-1.32015	-1.23198	0.220807	0.837441	-4.72353	FALSE		novel transcript	lncRNA	49.5
PyrL5n6	SCZ	ENSG00000270019		-2.33114	1.84317	1.48621	0.140326	0.776243	-4.43529	FALSE		novel transcript	lncRNA	44.15
PyrL5n6	SCZ	ENSG00000270020		-3.92635	1.58779	1.48937	0.139493	0.775414	-4.42763	FALSE		novel transcript	lncRNA	52.09
PyrL5n6	SCZ	ENSG00000270021		-3.63578	-1.0544	-0.965095	0.336793	0.888759	-4.88067	FALSE		novel transcript, antisense to H2AFY	lncRNA	53.5
PyrL5n6	SCZ	ENSG00000270025	BMS1P7	-1.39347	-0.784821	-0.608722	0.54407	0.939351	-5.0854	FALSE		BMS1 pseudogene 7 [Source:HGNC Symbol;Acc:HGNC:23655]	transcribed_unprocessed_pseudogene	40.35
PyrL5n6	SCZ	ENSG00000270039		-3.36626	-0.818319	-0.716867	0.475104	0.923223	-5.02608	FALSE		novel transcript	lncRNA	37.89
PyrL5n6	SCZ	ENSG00000270048		-0.442322	0.25169	0.210117	0.833998	0.987239	-5.2354	FALSE		novel transcript, sense intronic to CCDC92	lncRNA	44.87
PyrL5n6	SCZ	ENSG00000270049	ATP6V0D1-DT	3.54542	0.183274	0.430943	0.667425	0.962726	-5.94535	FALSE		ATP6V0D1 divergent transcript [Source:HGNC Symbol;Acc:HGNC:55268]	lncRNA	49.87
PyrL5n6	SCZ	ENSG00000270061		-2.3901	0.0561906	0.0494939	0.960623	0.997651	-5.21445	FALSE		novel transcript, sense intronic to CCDC92	lncRNA	45.63
PyrL5n6	SCZ	ENSG00000270069	MIR222HG	6.33107	-0.219083	-1.29812	0.19719	0.823795	-6.19921	FALSE		miR222/221 cluster host gene [Source:HGNC Symbol;Acc:HGNC:49555]	lncRNA	37.99
PyrL5n6	SCZ	ENSG00000270071		-1.60562	-0.221137	-0.177953	0.859115	0.988218	-5.2096	FALSE		novel transcript	lncRNA	35.47
PyrL5n6	SCZ	ENSG00000270087		1.9974	-2.42907	-2.85937	0.00515373	0.454592	-2.19619	FALSE		novel transcript	lncRNA	45.92
PyrL5n6	SCZ	ENSG00000270091		-2.04977	1.53064	1.30382	0.195246	0.822897	-4.61618	FALSE		novel transcript	lncRNA	38.97
PyrL5n6	SCZ	ENSG00000270106	TSNAX-DISC1	-0.630226	0.384587	0.400912	0.689329	0.96552	-5.25837	FALSE		TSNAX-DISC1 readthrough (NMD candidate) [Source:HGNC Symbol;Acc:HGNC:49177]	protein_coding	41.64
PyrL5n6	SCZ	ENSG00000270111	CELF2-DT	4.50446	-0.36923	-1.39211	0.166935	0.797672	-5.44729	FALSE		CELF2 divergent transript [Source:HGNC Symbol;Acc:HGNC:54157]	lncRNA	38.66
PyrL5n6	SCZ	ENSG00000270112	ST8SIA5-DT	5.49237	-0.0935166	-0.564581	0.573606	0.945282	-6.61088	FALSE	105372097	ST8SIA5 divergent transcript [Source:HGNC Symbol;Acc:HGNC:55267]	lncRNA	43.23
PyrL5n6	SCZ	ENSG00000270115		-4.33783	0.636957	0.597445	0.551542	0.9405	-5.07977	FALSE		novel transcript	lncRNA	48.19
PyrL5n6	SCZ	ENSG00000270116		-2.75568	-1.4968	-1.25238	0.213312	0.834573	-4.66085	FALSE		novel transcript, sense intronic to TTC3	lncRNA	36.04
PyrL5n6	SCZ	ENSG00000270124		-1.51714	-2.51578	-2.12537	0.0359845	0.624333	-3.63342	FALSE		novel transcript	lncRNA	57.82
PyrL5n6	SCZ	ENSG00000270127		-3.14621	-1.64568	-1.40686	0.162525	0.792933	-4.51142	FALSE		novel transcript	lncRNA	43.2
PyrL5n6	SCZ	ENSG00000270130		-1.89876	-1.22609	-1.0738	0.285462	0.864836	-4.80863	FALSE		novel transcript, sense intronic to CCDC92	lncRNA	42.05
PyrL5n6	SCZ	ENSG00000270149		1.48204	0.126564	0.146786	0.883592	0.990124	-5.44485	FALSE		novel transcript, TSTD1 - F11R readthrough	protein_coding	47.37
PyrL5n6	SCZ	ENSG00000270154		-0.76549	0.00761341	0.00725747	0.994224	0.999135	-5.27671	FALSE		novel transcript	lncRNA	41.91
PyrL5n6	SCZ	ENSG00000270157		-2.23459	-0.438976	-0.368655	0.713153	0.969221	-5.16219	FALSE		novel transcript	lncRNA	42.92
PyrL5n6	SCZ	ENSG00000270170	NCBP2AS2	-1.04741	2.45284	2.17563	0.0319059	0.609215	-3.54653	FALSE	152217	NCBP2 antisense 2 (head to head) [Source:HGNC Symbol;Acc:HGNC:25121]	protein_coding	59.89
PyrL5n6	SCZ	ENSG00000270171		-2.74966	1.83406	1.48062	0.141808	0.779236	-4.43777	FALSE		novel transcript	lncRNA	47.94
PyrL5n6	SCZ	ENSG00000270174		-3.41439	1.2867	1.07778	0.283688	0.863815	-4.79607	FALSE	101927950	novel transcript, antisense to FARS2	lncRNA	42.37
PyrL5n6	SCZ	ENSG00000270177	PPP2CA-DT	-2.83938	-1.45981	-1.23508	0.219656	0.836144	-4.6702	FALSE		PPP2CA divergent transcript [Source:HGNC Symbol;Acc:HGNC:55266]	lncRNA	53.95
PyrL5n6	SCZ	ENSG00000270194	GOLGA4-AS1	-1.99834	-3.30246	-2.94937	0.00395371	0.435366	-2.21722	FALSE	152048	GOLGA4 antisense RNA 1 [Source:HGNC Symbol;Acc:HGNC:26469]	lncRNA	53.48
PyrL5n6	SCZ	ENSG00000270207		3.17423	1.39393	2.7313	0.00744163	0.482589	-2.53245	FALSE		novel transcript, antisense to GRM7	lncRNA	39.41
PyrL5n6	SCZ	ENSG00000270231	NBPF8	3.81947	0.471795	1.27351	0.205748	0.828346	-5.33362	FALSE	728841	NBPF member 8 [Source:HGNC Symbol;Acc:HGNC:31990]	protein_coding	43.63
PyrL5n6	SCZ	ENSG00000270240		-1.99309	0.926731	0.817959	0.415298	0.906566	-4.98053	FALSE	105371745	novel transcript, antisense to CCL5	lncRNA	45.81
PyrL5n6	SCZ	ENSG00000270265		-2.68147	-0.603295	-0.513453	0.608751	0.950706	-5.11993	FALSE		novel transcript	lncRNA	42.58
PyrL5n6	SCZ	ENSG00000270299		-2.07106	1.69329	1.51476	0.132944	0.773002	-4.40802	FALSE		novel protein	protein_coding	53.26
PyrL5n6	SCZ	ENSG00000270316	BORCS7-ASMT	-3.41016	0.322425	0.277016	0.782331	0.980229	-5.17953	FALSE		BORCS7-ASMT readthrough (NMD candidate) [Source:HGNC Symbol;Acc:HGNC:49183]	protein_coding	42.9
PyrL5n6	SCZ	ENSG00000270344	POC1B-AS1	3.88025	0.0135583	0.0440924	0.964917	0.997651	-6.17594	FALSE		POC1B antisense RNA 1 [Source:HGNC Symbol;Acc:HGNC:52949]	lncRNA	42.5
PyrL5n6	SCZ	ENSG00000270362	HMGN3-AS1	-3.34448	-1.57644	-1.33133	0.186066	0.813329	-4.58324	FALSE	100288198	HMGN3 antisense RNA 1 [Source:HGNC Symbol;Acc:HGNC:48984]	lncRNA	42.3
PyrL5n6	SCZ	ENSG00000270379	HEATR9	-0.878229	-0.746117	-0.666892	0.506356	0.932515	-5.08166	FALSE	256957	HEAT repeat containing 9 [Source:HGNC Symbol;Acc:HGNC:26548]	protein_coding	47.23
PyrL5n6	SCZ	ENSG00000270392	PFN1P2	-2.5694	0.0519323	0.0463519	0.963121	0.997651	-5.21188	FALSE	767846	profilin 1 pseudogene 2 [Source:HGNC Symbol;Acc:HGNC:24298]	transcribed_processed_pseudogene	41.27
PyrL5n6	SCZ	ENSG00000270402		-3.73468	0.0566156	0.0509145	0.959494	0.997651	-5.20871	FALSE		ankyrin repeat domain 26 (ANKRD26) pseudogene	processed_pseudogene	38.91
PyrL5n6	SCZ	ENSG00000270403		-3.50521	-2.6548	-2.34979	0.0207208	0.574782	-3.30461	FALSE		novel transcript	lncRNA	53.19
PyrL5n6	SCZ	ENSG00000270419	CAHM	-3.46318	-1.01445	-0.868746	0.387037	0.902224	-4.93918	FALSE	100526820	colon adenocarcinoma hypermethylated [Source:HGNC Symbol;Acc:HGNC:42860]	lncRNA	60.89
PyrL5n6	SCZ	ENSG00000270441	LAMB2P1	0.472753	-0.507226	-0.515997	0.60698	0.950604	-5.22905	FALSE		laminin subunit beta 2 pseudogene 1 [Source:HGNC Symbol;Acc:HGNC:6488]	unprocessed_pseudogene	50.06
PyrL5n6	SCZ	ENSG00000270480		-2.77975	0.107366	0.0870543	0.9308	0.99403	-5.21252	FALSE		PQ loop repeat containing 1 (PQLC1) pseudogene	processed_pseudogene	54.78
PyrL5n6	SCZ	ENSG00000270533		1.63105	0.493974	0.738622	0.461843	0.919156	-5.38527	FALSE		ribosomal protein L7a (RPL7A) pseudogene	transcribed_processed_pseudogene	33.97
PyrL5n6	SCZ	ENSG00000270562		-3.2338	2.03602	1.72264	0.0880012	0.73244	-4.16936	FALSE		novel transcript	lncRNA	35.02
PyrL5n6	SCZ	ENSG00000270574		-4.05839	0.408991	0.362825	0.717491	0.969363	-5.15949	FALSE		novel transcript, antisense to titin	lncRNA	40.39
PyrL5n6	SCZ	ENSG00000270589		-3.88753	0.427685	0.394493	0.694046	0.966637	-5.15154	FALSE		novel transcript, antisense to BBIP1	lncRNA	37.17
PyrL5n6	SCZ	ENSG00000270604	HCG17	1.70955	-0.667101	-0.981337	0.328762	0.883847	-5.12809	FALSE	414778	HLA complex group 17 [Source:HGNC Symbol;Acc:HGNC:31339]	lncRNA	41.42
PyrL5n6	SCZ	ENSG00000270606	PPIAP52	-3.06404	-0.166387	-0.140151	0.888819	0.990409	-5.19986	FALSE		peptidylprolyl isomerase A pseudogene 52 [Source:HGNC Symbol;Acc:HGNC:53676]	processed_pseudogene	47.97
PyrL5n6	SCZ	ENSG00000270607	NAV2-AS6	-1.07605	-0.562195	-0.508816	0.611986	0.95076	-5.13721	FALSE		NAV2 antisense RNA 6 [Source:HGNC Symbol;Acc:HGNC:55264]	lncRNA	47.57
PyrL5n6	SCZ	ENSG00000270614		-3.88426	0.368676	0.326814	0.744482	0.973698	-5.16831	FALSE		UBX domain protein 2A (UBXN2A) pseudogene	processed_pseudogene	38.46
PyrL5n6	SCZ	ENSG00000270615	SGO1P1	-3.19571	1.11956	0.972193	0.333268	0.886584	-4.87382	FALSE		shugoshin 1 pseudogene 1 [Source:HGNC Symbol;Acc:HGNC:50776]	processed_pseudogene	34.14
PyrL5n6	SCZ	ENSG00000270617	URGCP-MRPS24	-2.45234	-1.19131	-1.01701	0.311568	0.874832	-4.85581	FALSE	100534592	URGCP-MRPS24 readthrough [Source:HGNC Symbol;Acc:HGNC:49188]	protein_coding	46.53
PyrL5n6	SCZ	ENSG00000270629	NBPF14	-0.323216	-0.311213	-0.349421	0.727498	0.97007	-5.2694	FALSE	25832	NBPF member 14 [Source:HGNC Symbol;Acc:HGNC:25232]	protein_coding	41.33
PyrL5n6	SCZ	ENSG00000270641	TSIX	-2.32052	-0.389721	-0.416613	0.677842	0.963456	-5.22544	FALSE	9383	TSIX transcript, XIST antisense RNA [Source:HGNC Symbol;Acc:HGNC:12377]	lncRNA	40.64
PyrL5n6	SCZ	ENSG00000270647	TAF15	6.05455	0.188362	1.32931	0.186729	0.814677	-6.05144	FALSE	8148	TATA-box binding protein associated factor 15 [Source:HGNC Symbol;Acc:HGNC:11547]	protein_coding	42.05
PyrL5n6	SCZ	ENSG00000270689	BUD13P1	-1.18942	-0.164287	-0.138786	0.889894	0.990513	-5.24231	FALSE		BUD13 homolog pseudogene 1 [Source:HGNC Symbol;Acc:HGNC:51560]	processed_pseudogene	47.68
PyrL5n6	SCZ	ENSG00000270725		-0.613802	-1.49506	-1.41423	0.160358	0.791877	-4.52804	FALSE		novel transcript	lncRNA	43.74
PyrL5n6	SCZ	ENSG00000270728		-1.92481	-0.516231	-0.438263	0.662128	0.961807	-5.14609	FALSE		synaptonemal complex protein 3 (SYCP3) pseudogene	processed_pseudogene	43.45
PyrL5n6	SCZ	ENSG00000270765	GAS2L2	-3.42379	0.990294	0.852711	0.395829	0.905603	-4.95044	FALSE	246176	growth arrest specific 2 like 2 [Source:HGNC Symbol;Acc:HGNC:24846]	protein_coding	56.84
PyrL5n6	SCZ	ENSG00000270792		2.34826	-0.802524	-1.56557	0.120566	0.761019	-4.78861	FALSE		novel transcript, antisense to JAG1	lncRNA	40.21
PyrL5n6	SCZ	ENSG00000270799		-3.48898	-2.21443	-1.94226	0.0548793	0.678539	-3.89386	FALSE		Y box binding protein 1 (YBX1) pseudogene	processed_pseudogene	52.81
PyrL5n6	SCZ	ENSG00000270800	RPS10-NUDT3	2.55684	0.701966	1.15917	0.249111	0.849437	-5.14057	FALSE	100529239	RPS10-NUDT3 readthrough [Source:HGNC Symbol;Acc:HGNC:49181]	protein_coding	43.33
PyrL5n6	SCZ	ENSG00000270804		-2.89046	0.937425	0.767897	0.444333	0.913503	-4.99785	FALSE		ubiquitin-conjugating enzyme E2C (UBE2C) pseudogene	transcribed_processed_pseudogene	48.53
PyrL5n6	SCZ	ENSG00000270814	DMAC1P1	-0.250927	0.774682	0.661747	0.509634	0.933528	-5.09286	FALSE		DMAC1 pseudogene 1 [Source:HGNC Symbol;Acc:HGNC:49128]	processed_pseudogene	59.12
PyrL5n6	SCZ	ENSG00000270816	LINC00221	-3.24715	-0.464474	-0.501098	0.617388	0.95236	-5.1832	FALSE	338005	long intergenic non-protein coding RNA 221 [Source:HGNC Symbol;Acc:HGNC:20169]	lncRNA	41.66
PyrL5n6	SCZ	ENSG00000270820	USP34-DT	0.621251	0.507388	0.548753	0.584381	0.946265	-5.24687	FALSE		USP34 divergent transcript [Source:HGNC Symbol;Acc:HGNC:55262]	lncRNA	44.62
PyrL5n6	SCZ	ENSG00000270823		-2.73903	-2.31452	-2.06263	0.0417037	0.642568	-3.72774	FALSE		novel transcript, antisense to MEST	lncRNA	38.88
PyrL5n6	SCZ	ENSG00000270863	DDX55P1	-0.232222	-0.830648	-0.771387	0.442271	0.913374	-5.06824	FALSE		DEAD-box helicase 55 pseudogene 1 [Source:HGNC Symbol;Acc:HGNC:49852]	processed_pseudogene	43.14
PyrL5n6	SCZ	ENSG00000270871		-3.78484	-1.03057	-0.922833	0.358285	0.893298	-4.90621	FALSE		novel transcript, antisense TAF15	lncRNA	38.54
PyrL5n6	SCZ	ENSG00000270872	SRGAP2D	3.53966	-0.459194	-1.22472	0.223519	0.838023	-5.35673	FALSE		SLIT-ROBO Rho GTPase activating protein 2D (pseudogene) [Source:HGNC Symbol;Acc:HGNC:43932]	unprocessed_pseudogene	42.25
PyrL5n6	SCZ	ENSG00000270885	RASL10B	1.84616	0.42994	0.565861	0.572739	0.945282	-5.47053	FALSE	91608	RAS like family 10 member B [Source:HGNC Symbol;Acc:HGNC:30295]	protein_coding	54.99
PyrL5n6	SCZ	ENSG00000270903	HNRNPA3P9	-1.72351	-0.950133	-0.769374	0.44346	0.913503	-5.00372	FALSE		heterogeneous nuclear ribonucleoprotein A3 pseudogene 9 [Source:HGNC Symbol;Acc:HGNC:48755]	processed_pseudogene	42.9
PyrL5n6	SCZ	ENSG00000270948	MTDHP1	-3.26391	1.01019	0.896977	0.371856	0.899437	-4.92556	FALSE		metadherin pseudogene 1 [Source:HGNC Symbol;Acc:HGNC:52357]	processed_pseudogene	52.68
PyrL5n6	SCZ	ENSG00000270953		3.69815	-0.20519	-0.716394	0.475394	0.923223	-5.88953	FALSE		novel transcript, antisense to COPG2	lncRNA	40.77
PyrL5n6	SCZ	ENSG00000270977		-0.00896491	1.1179	1.12301	0.264087	0.857485	-4.88693	FALSE		leucine rich repeat containing 37 member A3 (LRRC37A3) pseudogene	transcribed_processed_pseudogene	46.12
PyrL5n6	SCZ	ENSG00000271013	LRRC37A9P	-2.80788	-2.08655	-1.78934	0.0765455	0.717476	-4.0892	FALSE		leucine rich repeat containing 37 member A9, pseudogene [Source:HGNC Symbol;Acc:HGNC:43813]	processed_pseudogene	49.2
PyrL5n6	SCZ	ENSG00000271040	TMEM242-DT	-3.4266	-2.15571	-1.86867	0.0645546	0.696623	-3.98941	FALSE		TMEM242 divergent transcript [Source:HGNC Symbol;Acc:HGNC:55260]	lncRNA	52.72
PyrL5n6	SCZ	ENSG00000271086	NAMA	0.58703	1.4254	1.60999	0.110509	0.752845	-4.37025	FALSE	100996569	non-protein coding RNA, associated with MAP kinase pathway and growth arrest [Source:HGNC Symbol;Acc:HGNC:42408]	lncRNA	47.98
PyrL5n6	SCZ	ENSG00000271105	SCML2P2	-2.82387	-1.73333	-1.50698	0.134924	0.773916	-4.40998	FALSE		SCML2 pseudogene 2 [Source:HGNC Symbol;Acc:HGNC:44330]	processed_pseudogene	39.63
PyrL5n6	SCZ	ENSG00000271119		1.06241	1.35368	1.45495	0.148772	0.782878	-4.56714	FALSE		novel transcript	lncRNA	48.91
PyrL5n6	SCZ	ENSG00000271122	HERPUD2-AS1	0.392962	1.34165	1.33609	0.18451	0.80996	-4.66663	FALSE	101930085	HERPUD2 antisense RNA 1 [Source:HGNC Symbol;Acc:HGNC:55258]	lncRNA	46
PyrL5n6	SCZ	ENSG00000271147	ARMCX5-GPRASP2	5.07444	-0.0926237	-0.429755	0.668286	0.963029	-6.57245	FALSE		ARMCX5-GPRASP2 readthrough [Source:HGNC Symbol;Acc:HGNC:42000]	lncRNA	39.81
PyrL5n6	SCZ	ENSG00000271179		-4.31142	-0.93735	-0.827228	0.41005	0.90572	-4.9639	FALSE		BCL2/adenovirus E1B 19kDa interacting protein 3-like (BNIP3L) pseudogene	processed_pseudogene	41.2
PyrL5n6	SCZ	ENSG00000271200	PATJ-DT	-3.20797	-2.88045	-2.58689	0.0111032	0.530678	-2.9149	FALSE		PATJ divergent transcript [Source:HGNC Symbol;Acc:HGNC:55256]	lncRNA	61.12
PyrL5n6	SCZ	ENSG00000271204		2.30663	0.143493	0.219779	0.826485	0.98612	-5.64572	FALSE		novel transcript	lncRNA	39.14
PyrL5n6	SCZ	ENSG00000271270	TMCC1-DT	2.88507	0.717577	1.43093	0.155524	0.785681	-4.92559	FALSE	100507032	TMCC1 divergent transcript [Source:HGNC Symbol;Acc:HGNC:49060]	lncRNA	44.12
PyrL5n6	SCZ	ENSG00000271275		-4.0163	-0.0198994	-0.0170565	0.986425	0.998698	-5.2062	FALSE		POM121 transmembrane nucleoporin (POM121) pseudogene	processed_pseudogene	59.39
PyrL5n6	SCZ	ENSG00000271303	SRXN1	-3.30746	-0.70793	-0.588532	0.557484	0.941544	-5.08426	FALSE	140809	sulfiredoxin 1 [Source:HGNC Symbol;Acc:HGNC:16132]	protein_coding	52.1
PyrL5n6	SCZ	ENSG00000271327		-2.8603	-3.21024	-2.89177	0.00468773	0.451118	-2.36355	FALSE		novel transcript	lncRNA	38.53
PyrL5n6	SCZ	ENSG00000271335	CCNY-AS1	-0.694395	-0.0776565	-0.072569	0.942292	0.996255	-5.25827	FALSE		CCNY antisense RNA 1 [Source:HGNC Symbol;Acc:HGNC:55252]	lncRNA	42.38
PyrL5n6	SCZ	ENSG00000271344		-0.778836	-1.72744	-1.65892	0.100221	0.748051	-4.26352	FALSE		novel transcript	lncRNA	41.83
PyrL5n6	SCZ	ENSG00000271387	C1orf21-DT	-3.70767	-0.353505	-0.305088	0.760925	0.976386	-5.1749	FALSE	118827814	C1orf21 divergent transcript [Source:HGNC Symbol;Acc:HGNC:55249]	lncRNA	56.72
PyrL5n6	SCZ	ENSG00000271395	LINC02336	2.37511	0.553239	0.973011	0.332863	0.886506	-5.4398	FALSE		long intergenic non-protein coding RNA 2336 [Source:HGNC Symbol;Acc:HGNC:53256]	lncRNA	34.81
PyrL5n6	SCZ	ENSG00000271401		-3.31258	2.50211	2.30971	0.0229314	0.583774	-3.36604	FALSE		novel transcript	lncRNA	36.72
PyrL5n6	SCZ	ENSG00000271425	NBPF10	-1.6119	0.244267	0.270592	0.787255	0.981135	-5.23104	FALSE	100132406	NBPF member 10 [Source:HGNC Symbol;Acc:HGNC:31992]	protein_coding	41.59
PyrL5n6	SCZ	ENSG00000271461	CKAP2LP1	0.819955	0.733011	0.843709	0.400818	0.905617	-5.12471	FALSE		CKAP2L pseudogene 1 [Source:HGNC Symbol;Acc:HGNC:54420]	processed_pseudogene	40.09
PyrL5n6	SCZ	ENSG00000271474	UNC5C-AS1	1.20458	-0.954998	-1.05812	0.292515	0.867297	-4.98127	FALSE		UNC5C antisense RNA 1 [Source:HGNC Symbol;Acc:HGNC:55246]	lncRNA	44.58
PyrL5n6	SCZ	ENSG00000271491		-2.99821	0.760389	0.643046	0.521646	0.93727	-5.0643	FALSE		programmed cell death 2-like, pseudogene	processed_pseudogene	36.98
PyrL5n6	SCZ	ENSG00000271500		-3.65986	-0.0384365	-0.0335013	0.973341	0.998698	-5.20593	FALSE		SDA1 domain containing 1 (SDAD1) pseudogene	processed_pseudogene	39.77
PyrL5n6	SCZ	ENSG00000271533		4.18701	-0.449806	-1.54951	0.124375	0.764209	-5.17367	FALSE		novel transcript, sense intronic FTX	lncRNA	32.02
PyrL5n6	SCZ	ENSG00000271538	LINC02427	3.31738	0.281011	0.812879	0.418192	0.907418	-5.73639	FALSE		long intergenic non-protein coding RNA 2427 [Source:HGNC Symbol;Acc:HGNC:53358]	lncRNA	41.66
PyrL5n6	SCZ	ENSG00000271551		-4.02794	0.770377	0.682436	0.49652	0.930191	-5.04116	FALSE	115308161	novel transcript, antisense to ARID1B	lncRNA	61.08
PyrL5n6	SCZ	ENSG00000271553		-1.79037	0.222405	0.190761	0.849094	0.987719	-5.20785	FALSE		novel transcript	lncRNA	33.21
PyrL5n6	SCZ	ENSG00000271576	PRKACB-DT	-3.63379	-1.92501	-1.6959	0.092973	0.740454	-4.20109	FALSE		PRKACB divergent transcript [Source:HGNC Symbol;Acc:HGNC:55245]	lncRNA	44.45
PyrL5n6	SCZ	ENSG00000271584	LINC02550	-0.17395	0.274654	0.340758	0.733991	0.970963	-5.39156	FALSE	105369490	long intergenic non-protein coding RNA 2550 [Source:HGNC Symbol;Acc:HGNC:53585]	lncRNA	38.17
PyrL5n6	SCZ	ENSG00000271590		-3.68131	1.0857	0.931899	0.353602	0.891676	-4.89902	FALSE		novel transcript	lncRNA	38.39
PyrL5n6	SCZ	ENSG00000271601	LIX1L	-0.68107	-0.575322	-0.524274	0.601232	0.948576	-5.20289	FALSE	128077	limb and CNS expressed 1 like [Source:HGNC Symbol;Acc:HGNC:28715]	protein_coding	43.62
PyrL5n6	SCZ	ENSG00000271605	MILR1	-3.69088	0.864427	0.807985	0.42099	0.907418	-4.97812	FALSE	284021	mast cell immunoglobulin like receptor 1 [Source:HGNC Symbol;Acc:HGNC:27570]	protein_coding	45.83
PyrL5n6	SCZ	ENSG00000271614	ATP2B1-AS1	2.63477	-0.561775	-0.967591	0.335551	0.888126	-5.33292	FALSE		ATP2B1 antisense RNA 1 [Source:HGNC Symbol;Acc:HGNC:27883]	lncRNA	48.4
PyrL5n6	SCZ	ENSG00000271615	ACTG1P22	-4.13325	-1.33395	-1.29926	0.1968	0.823795	-4.61263	FALSE		actin gamma 1 pseudogene 22 [Source:HGNC Symbol;Acc:HGNC:51502]	transcribed_processed_pseudogene	41.49
PyrL5n6	SCZ	ENSG00000271643	PDCD6IP-DT	-2.3231	1.80379	1.54411	0.125677	0.764971	-4.37231	FALSE	105377023	PDCD6IP divergent transcript [Source:HGNC Symbol;Acc:HGNC:55244]	lncRNA	38.5
PyrL5n6	SCZ	ENSG00000271662		-3.9983	-0.415603	-0.370544	0.71175	0.969157	-5.15756	FALSE		protein phosphatase 4, regulatory subunit 2, pseudogene.	processed_pseudogene	40.84
PyrL5n6	SCZ	ENSG00000271664		-3.74527	0.342714	0.316412	0.752341	0.975269	-5.17175	FALSE		SECIS binding protein 2, pseudogene	unprocessed_pseudogene	47.35
PyrL5n6	SCZ	ENSG00000271714	FAM169A-AS1	-2.70881	1.5882	1.36508	0.175248	0.803507	-4.55262	FALSE		FAM169A antisense RNA 1 [Source:HGNC Symbol;Acc:HGNC:56226]	lncRNA	56.17
PyrL5n6	SCZ	ENSG00000271723	MROH7-TTC4	1.98602	0.880055	1.33901	0.18356	0.80996	-4.90604	FALSE		MROH7-TTC4 readthrough (NMD candidate) [Source:HGNC Symbol;Acc:HGNC:49180]	protein_coding	46.99
PyrL5n6	SCZ	ENSG00000271727		4.80566	0.135132	0.556255	0.579262	0.945282	-6.35189	FALSE		novel transcript	lncRNA	42.68
PyrL5n6	SCZ	ENSG00000271755		-0.490715	0.305774	0.261538	0.794208	0.983594	-5.21395	FALSE		novel transcript	lncRNA	44.91
PyrL5n6	SCZ	ENSG00000271758		0.739949	0.942018	1.3943	0.166274	0.797672	-4.66581	FALSE		novel transcript, sense overlapping OR5P2, OR5P3 and OR5P1P	lncRNA	37.68
PyrL5n6	SCZ	ENSG00000271763		2.36314	0.21514	0.331003	0.741325	0.973229	-5.68555	FALSE		novel transcript, antisense to FAM174B	lncRNA	50.57
PyrL5n6	SCZ	ENSG00000271780		-0.0583023	1.76186	1.67578	0.0968623	0.746133	-4.24944	FALSE		novel transcript	lncRNA	57.54
PyrL5n6	SCZ	ENSG00000271781		-1.3103	0.792209	0.666644	0.506514	0.932515	-5.08836	FALSE		novel transcript, antisense to TPPP	lncRNA	61.31
PyrL5n6	SCZ	ENSG00000271793		-0.608785	1.25857	1.19874	0.233422	0.843653	-4.74646	FALSE		novel protein, SYNCRIP-SNX14 readthrough	protein_coding	38.73
PyrL5n6	SCZ	ENSG00000271795		0.55436	-0.653312	-0.648225	0.518305	0.936187	-5.19959	FALSE		novel transcript, antisense to FAT2	lncRNA	49.23
PyrL5n6	SCZ	ENSG00000271806		1.27774	0.359848	0.5246	0.601006	0.948535	-5.44843	FALSE		novel transcript, antisense PRKCZ	lncRNA	55.74
PyrL5n6	SCZ	ENSG00000271811		-1.55722	-1.22582	-1.19801	0.233705	0.843653	-4.75487	FALSE		novel transcript	lncRNA	48.07
PyrL5n6	SCZ	ENSG00000271816		-3.21932	-1.4387	-1.24834	0.214779	0.834725	-4.65753	FALSE	729096	BMS1 pseudogene 4 [Source:NCBI gene (formerly Entrezgene);Acc:729096]	lncRNA	41.14
PyrL5n6	SCZ	ENSG00000271824	SMIM32	-1.87982	-1.8079	-1.41504	0.160121	0.791877	-4.51338	FALSE	389332	small integral membrane protein 32 [Source:HGNC Symbol;Acc:HGNC:53640]	protein_coding	66.73
PyrL5n6	SCZ	ENSG00000271826	PLS3-AS1	-1.56998	0.500134	0.497375	0.620001	0.952994	-5.22336	FALSE	101927352	PLS3 antisense RNA 1 [Source:HGNC Symbol;Acc:HGNC:50343]	lncRNA	40.24
PyrL5n6	SCZ	ENSG00000271833		-1.46218	-0.366084	-0.334177	0.738936	0.972272	-5.22981	FALSE		novel transcript	lncRNA	45.7
PyrL5n6	SCZ	ENSG00000271848	SYNPO2L-AS1	-0.259664	2.30157	2.19212	0.0306584	0.606757	-3.5193	FALSE		SYNPO2L antisense RNA 1 [Source:HGNC Symbol;Acc:HGNC:55242]	lncRNA	48.98
PyrL5n6	SCZ	ENSG00000271850	LINC02343	1.50819	1.30047	1.65978	0.100048	0.748051	-4.35875	FALSE		long intergenic non-protein coding RNA 2343 [Source:HGNC Symbol;Acc:HGNC:53263]	lncRNA	39.76
PyrL5n6	SCZ	ENSG00000271856	LINC01215	-3.03919	-0.473068	-0.408734	0.683597	0.963989	-5.15394	FALSE	101929623	long intergenic non-protein coding RNA 1215 [Source:HGNC Symbol;Acc:HGNC:49651]	lncRNA	40.38
PyrL5n6	SCZ	ENSG00000271860		5.72916	0.340491	1.81007	0.0732465	0.714138	-5.26985	FALSE	101927314	novel transcript	lncRNA	35.5
PyrL5n6	SCZ	ENSG00000271862		-3.77485	0.738088	0.646265	0.519568	0.936884	-5.05856	FALSE		novel transcript	lncRNA	40.34
PyrL5n6	SCZ	ENSG00000271871		-3.16627	-2.09999	-1.79523	0.0755966	0.717476	-4.08161	FALSE		novel transcript, antisense to PCDH12	lncRNA	48.28
PyrL5n6	SCZ	ENSG00000271893		-3.29179	1.1684	1.15724	0.249892	0.849511	-4.75745	FALSE		novel transcript	lncRNA	38.24
PyrL5n6	SCZ	ENSG00000271895		-2.70698	-1.64933	-1.43104	0.155494	0.785681	-4.48769	FALSE
PyrL5n6	SCZ	ENSG00000271901		0.07219	-0.46612	-0.450081	0.653612	0.960537	-5.27677	FALSE		novel transcript	lncRNA	39.64
PyrL5n6	SCZ	ENSG00000271904		3.57442	-0.357689	-0.933207	0.35293	0.891676	-5.69686	FALSE		novel transcript	lncRNA	36.08
PyrL5n6	SCZ	ENSG00000271911		-3.22921	-2.11543	-1.84932	0.0673247	0.704047	-4.01403	FALSE		novel transcript	lncRNA	41.85
PyrL5n6	SCZ	ENSG00000271913	TAGAP-AS1	5.48696	-0.243793	-1.25914	0.210872	0.833137	-5.93684	FALSE		TAGAP antisense RNA 1 [Source:HGNC Symbol;Acc:HGNC:55239]	lncRNA	42.15
PyrL5n6	SCZ	ENSG00000271918		-2.87957	1.39125	1.23378	0.220137	0.836729	-4.67525	FALSE		novel transcript, antisense to COMMD10	lncRNA	52.75
PyrL5n6	SCZ	ENSG00000271919		-4.01381	0.896805	0.809166	0.420314	0.907418	-4.97419	FALSE		density-regulated protein (DENR) pseudogene	transcribed_processed_pseudogene	39.21
PyrL5n6	SCZ	ENSG00000271933		-1.83449	-0.572344	-0.438241	0.662144	0.961807	-5.14861	FALSE		novel transcript, antisense to GHITM	lncRNA	51.6
PyrL5n6	SCZ	ENSG00000271936		-4.02822	-0.4744	-0.425266	0.671544	0.963208	-5.14237	FALSE		novel transcript, antisense to ADCY3	lncRNA	53.25
PyrL5n6	SCZ	ENSG00000271943		-1.66023	-0.91256	-0.832216	0.407243	0.90572	-4.97875	FALSE		tropomyosin 4 (TPM4) pseudogene	transcribed_processed_pseudogene	42.2
PyrL5n6	SCZ	ENSG00000271945		2.67528	0.405773	0.910386	0.364778	0.896659	-5.57859	FALSE	105377862	novel transcript	lncRNA	35.7
PyrL5n6	SCZ	ENSG00000271949		0.488767	0.604624	0.742313	0.459614	0.918556	-5.1906	FALSE		novel transcript, LRRC8C-LRRC8D readthrough	protein_coding	40.41
PyrL5n6	SCZ	ENSG00000271952	LINC01954	1.88162	-0.909566	-1.18904	0.2372	0.846099	-5.01768	FALSE	101929733	long intergenic non-protein coding RNA 1954 [Source:HGNC Symbol;Acc:HGNC:52779]	lncRNA	46.9
PyrL5n6	SCZ	ENSG00000271955		3.25698	0.464124	1.17952	0.240951	0.84653	-5.38138	FALSE		novel transcript	lncRNA	38.44
PyrL5n6	SCZ	ENSG00000271976		-2.32881	-0.821914	-0.691521	0.490818	0.928292	-5.05203	FALSE		novel transcript, antisense to IL17RB	lncRNA	39.84
PyrL5n6	SCZ	ENSG00000271978		-2.56586	-1.42706	-1.23128	0.221065	0.837507	-4.67562	FALSE		novel transcript	lncRNA	44.53
PyrL5n6	SCZ	ENSG00000272008		1.48246	0.24374	0.318627	0.750664	0.974975	-5.51722	FALSE		novel transcript, antisense to ZNF292	lncRNA	45.53
PyrL5n6	SCZ	ENSG00000272031	ANKRD34A	4.78321	0.203046	0.772482	0.441626	0.913313	-6.29538	FALSE	284615	ankyrin repeat domain 34A [Source:HGNC Symbol;Acc:HGNC:27639]	protein_coding	55.93
PyrL5n6	SCZ	ENSG00000272033		-1.33008	-0.0261639	-0.0219384	0.98254	0.998698	-5.22186	FALSE		novel transcript, sense intronic to POU2F1	lncRNA	36.08
PyrL5n6	SCZ	ENSG00000272037		-3.30023	-1.17449	-1.03113	0.304933	0.873028	-4.83295	FALSE		novel transcript, antisense to UBR5	lncRNA	36.85
PyrL5n6	SCZ	ENSG00000272046		-3.4823	0.867416	0.725898	0.469573	0.920897	-5.0241	FALSE		novel transcript	lncRNA	36.29
PyrL5n6	SCZ	ENSG00000272047	GTF2H5	3.01365	0.357328	0.770257	0.442938	0.913411	-5.53642	FALSE	404672	general transcription factor IIH subunit 5 [Source:HGNC Symbol;Acc:HGNC:21157]	protein_coding	40.89
PyrL5n6	SCZ	ENSG00000272054		-3.04906	0.164066	0.147887	0.882725	0.990124	-5.20013	FALSE		novel transcript	lncRNA	35.6
PyrL5n6	SCZ	ENSG00000272070		-2.95326	2.7545	2.31115	0.0228484	0.583066	-3.35798	FALSE		novel transcript	lncRNA	44.99
PyrL5n6	SCZ	ENSG00000272072		-3.65778	0.999477	0.907819	0.366126	0.897075	-4.91478	FALSE		novel transcript, antisense to HBP1	lncRNA	36.93
PyrL5n6	SCZ	ENSG00000272077		-2.70939	0.416006	0.348886	0.727898	0.97007	-5.16468	FALSE		novel transcript	lncRNA	41.53
PyrL5n6	SCZ	ENSG00000272078		-3.92212	-3.74085	-3.5117	0.000666214	0.261597	-1.12186	FALSE		novel transcript, antisense to CASZ1	lncRNA	61.49
PyrL5n6	SCZ	ENSG00000272079		-3.93861	0.648407	0.59573	0.552683	0.940939	-5.08154	FALSE		novel transcript	lncRNA	50.59
PyrL5n6	SCZ	ENSG00000272084		-3.43787	1.11479	0.968215	0.33524	0.887787	-4.87602	FALSE		novel transcript	lncRNA	55.94
PyrL5n6	SCZ	ENSG00000272092		-2.44225	-0.761494	-0.634262	0.527338	0.938162	-5.06647	FALSE		novel transcript	lncRNA	65.03
PyrL5n6	SCZ	ENSG00000272097	TMEM14B-DT	-1.02573	-0.847276	-0.771445	0.442237	0.913374	-5.07519	FALSE	118597831	TMEM14B divergent transcript [Source:HGNC Symbol;Acc:HGNC:55230]	lncRNA	44.75
PyrL5n6	SCZ	ENSG00000272103		-3.50948	-1.53644	-1.30019	0.196482	0.823795	-4.61191	FALSE		novel transcript	lncRNA	37.05
PyrL5n6	SCZ	ENSG00000272104		-3.04718	0.170105	0.142468	0.886993	0.990282	-5.2006	FALSE		novel protein	protein_coding	56.45
PyrL5n6	SCZ	ENSG00000272106		3.10008	0.105728	0.209035	0.83484	0.987239	-5.913	FALSE		artifact	lncRNA	57.36
PyrL5n6	SCZ	ENSG00000272109		-4.29222	0.647937	0.602009	0.548512	0.94004	-5.07774	FALSE		novel transcript, antisense to ERAP1	lncRNA	43.8
PyrL5n6	SCZ	ENSG00000272121		-4.24299	-2.64939	-2.41414	0.0175654	0.562357	-3.20373	FALSE		novel transcript	lncRNA	61.55
PyrL5n6	SCZ	ENSG00000272137		-3.85765	1.61721	1.46866	0.145019	0.779903	-4.44896	FALSE		novel transcript	lncRNA	29.94
PyrL5n6	SCZ	ENSG00000272138	LINC01607	-3.83646	-0.781178	-0.702573	0.483932	0.926331	-5.03234	FALSE	101927067	long intergenic non-protein coding RNA 1607 [Source:HGNC Symbol;Acc:HGNC:51660]	lncRNA	43.16
PyrL5n6	SCZ	ENSG00000272140		-2.92208	-0.08043	-0.0711858	0.94339	0.996392	-5.20795	FALSE		novel transcript	lncRNA	43.57
PyrL5n6	SCZ	ENSG00000272142		2.94697	-0.0339462	-0.0782125	0.937813	0.995178	-5.84369	FALSE	100129461	LYRM4 antisense RNA 1 [Source:NCBI gene (formerly Entrezgene);Acc:100129461]	lncRNA	45.44
PyrL5n6	SCZ	ENSG00000272143	FGF14-AS2	1.3159	1.76978	2.3731	0.019524	0.563235	-3.19435	FALSE	283481	FGF14 antisense RNA 2 [Source:HGNC Symbol;Acc:HGNC:44368]	lncRNA	51.82
PyrL5n6	SCZ	ENSG00000272145	NFYC-AS1	-2.72564	-1.08585	-0.910899	0.364509	0.89652	-4.91399	FALSE		NFYC antisense RNA 1 [Source:HGNC Symbol;Acc:HGNC:49451]	lncRNA	49.73
PyrL5n6	SCZ	ENSG00000272146	ARF4-AS1	-3.04431	-2.39542	-2.18046	0.0315356	0.607003	-3.56011	FALSE	106144532	ARF4 antisense RNA 1 [Source:HGNC Symbol;Acc:HGNC:51593]	lncRNA	45.01
PyrL5n6	SCZ	ENSG00000272150	NBPF25P	2.24235	0.329074	0.608617	0.544139	0.939351	-5.5474	FALSE		NBPF member 25, pseudogene [Source:HGNC Symbol;Acc:HGNC:45046]	transcribed_unprocessed_pseudogene	43.46
PyrL5n6	SCZ	ENSG00000272154		3.2425	-1.1267	-2.41763	0.017407	0.562357	-3.24281	FALSE		novel transcript, antisense to PCDHB3, PCDHB4, PCDHB5, PCDHB6 and PCDHB7	lncRNA	38.76
PyrL5n6	SCZ	ENSG00000272162		3.20053	-0.104752	-0.212163	0.832406	0.987142	-5.97207	FALSE		novel transcript, TMEM14B-SYCP2L readthrough	protein_coding	42.47
PyrL5n6	SCZ	ENSG00000272163		3.25376	0.547747	1.20974	0.229192	0.842851	-5.30734	FALSE		novel transcript, antisense to NEFM	lncRNA	56.13
PyrL5n6	SCZ	ENSG00000272168	CASC15	7.41627	0.672003	2.22682	0.029172	0.606757	-4.96051	FALSE		cancer susceptibility 15 [Source:HGNC Symbol;Acc:HGNC:28245]	lncRNA	39.41
PyrL5n6	SCZ	ENSG00000272180		-0.324985	-0.059417	-0.076856	0.93889	0.995699	-5.41583	FALSE		novel transcript	lncRNA	39.37
PyrL5n6	SCZ	ENSG00000272189	MAP7-AS1	-3.75916	1.03966	0.893789	0.373551	0.89965	-4.92432	FALSE		MAP7 antisense RNA 1 [Source:HGNC Symbol;Acc:HGNC:56045]	lncRNA	44.51
PyrL5n6	SCZ	ENSG00000272240		-3.80503	-0.399193	-0.36268	0.717599	0.969363	-5.16072	FALSE		novel transcript, antisense to ZNF596	lncRNA	43.81
PyrL5n6	SCZ	ENSG00000272243		-2.43199	0.210666	0.194914	0.84585	0.987447	-5.21184	FALSE		novel transcript	lncRNA	36.55
PyrL5n6	SCZ	ENSG00000272259	LINC01749	-1.61142	-1.10341	-0.938703	0.350114	0.891419	-4.91628	FALSE	63930	long intergenic non-protein coding RNA 1749 [Source:HGNC Symbol;Acc:HGNC:52537]	lncRNA	54.98
PyrL5n6	SCZ	ENSG00000272274	LINC00551	4.37797	-0.374444	-0.952842	0.343447	0.889091	-5.97781	FALSE		long intergenic non-protein coding RNA 551 [Source:HGNC Symbol;Acc:HGNC:43691]	lncRNA	40.88
PyrL5n6	SCZ	ENSG00000272281	TPTE2P2	-2.58575	1.0896	1.02076	0.309798	0.874077	-4.86725	FALSE		transmembrane phosphoinositide 3-phosphatase and tensin homolog 2 pseudogene 2 [Source:HGNC Symbol;Acc:HGNC:38076]	transcribed_unprocessed_pseudogene	38.91
PyrL5n6	SCZ	ENSG00000272297		-1.33142	1.6719	1.72082	0.0883329	0.733446	-4.19136	FALSE		novel protein	protein_coding	43.09
PyrL5n6	SCZ	ENSG00000272305		4.10415	-0.244514	-0.729827	0.467178	0.919959	-6.02597	FALSE		novel transcript	protein_coding	44.24
PyrL5n6	SCZ	ENSG00000272316		2.22198	-0.702043	-1.21436	0.227429	0.840371	-5.00273	FALSE		novel transcript	lncRNA	34.62
PyrL5n6	SCZ	ENSG00000272320		-0.047575	0.509191	0.512127	0.609676	0.950706	-5.25755	FALSE		novel transcript, antisense to SLC22A23	lncRNA	46.15
PyrL5n6	SCZ	ENSG00000272321		2.96454	0.538417	1.17801	0.241551	0.846805	-5.22796	FALSE		novel transcript, antisense to STK3	lncRNA	50.11
PyrL5n6	SCZ	ENSG00000272325	NUDT3	4.16359	0.308784	0.967248	0.335721	0.888175	-5.87182	FALSE	11165	nudix hydrolase 3 [Source:HGNC Symbol;Acc:HGNC:8050]	protein_coding	42.12
PyrL5n6	SCZ	ENSG00000272333	KMT2B	6.15223	-0.0524118	-0.338409	0.735755	0.971122	-6.90087	FALSE	9757	lysine methyltransferase 2B [Source:HGNC Symbol;Acc:HGNC:15840]	protein_coding	59.82
PyrL5n6	SCZ	ENSG00000272335		2.24736	0.472934	0.694699	0.488832	0.928244	-5.43858	FALSE		novel transcript	lncRNA	35.2
PyrL5n6	SCZ	ENSG00000272341		-1.81444	-1.40643	-1.15074	0.252547	0.85156	-4.7553	FALSE		novel transcript	lncRNA	34.08
PyrL5n6	SCZ	ENSG00000272356		-1.74816	1.13078	0.929392	0.354893	0.891676	-4.91204	FALSE		novel transcript, antisense to REV3L	lncRNA	41.23
PyrL5n6	SCZ	ENSG00000272368		2.65047	-0.112291	-0.181687	0.856191	0.988104	-5.70544	FALSE		novel transcript, antisense to CERS5	lncRNA	44.41
PyrL5n6	SCZ	ENSG00000272372		0.948679	-0.025289	-0.0315383	0.974902	0.998698	-5.43101	FALSE		novel transcript, antisense to GNAO1	lncRNA	59.49
PyrL5n6	SCZ	ENSG00000272374		0.143789	0.349773	0.398518	0.691087	0.965728	-5.36757	FALSE		novel transcript, antisense to SCUBE3	lncRNA	47.92
PyrL5n6	SCZ	ENSG00000272381	LINC02664	0.324983	-0.10587	-0.112964	0.910283	0.991144	-5.37585	FALSE		long intergenic non-protein coding RNA 2664 [Source:HGNC Symbol;Acc:HGNC:54150]	lncRNA	39.45
PyrL5n6	SCZ	ENSG00000272391	POM121C	6.54524	0.121411	0.9819	0.328486	0.883823	-6.61608	FALSE	100101267	POM121 transmembrane nucleoporin C [Source:HGNC Symbol;Acc:HGNC:34005]	protein_coding	45.74
PyrL5n6	SCZ	ENSG00000272396		-2.72848	1.98576	1.80929	0.0733694	0.714138	-4.06485	FALSE		novel transcript, antisense to CD177	lncRNA	52.04
PyrL5n6	SCZ	ENSG00000272397		-2.80004	-1.20816	-1.00941	0.315183	0.876297	-4.84746	FALSE		novel transcript	lncRNA	42.06
PyrL5n6	SCZ	ENSG00000272398	CD24	1.17544	0.409819	0.447455	0.655501	0.960624	-5.39505	FALSE	100133941	CD24 molecule [Source:HGNC Symbol;Acc:HGNC:1645]	protein_coding	50.84
PyrL5n6	SCZ	ENSG00000272405		-3.09786	2.61504	2.25201	0.0264776	0.606757	-3.45369	FALSE		novel transcript, antisense to BCAN	lncRNA	56.86
PyrL5n6	SCZ	ENSG00000272410		-0.192377	0.270947	0.237149	0.81302	0.985879	-5.27503	FALSE		novel protein	protein_coding	46.35
PyrL5n6	SCZ	ENSG00000272419	LINC01145	4.61318	0.226383	0.993812	0.32268	0.879867	-5.95121	FALSE		long intergenic non-protein coding RNA 1145 [Source:HGNC Symbol;Acc:HGNC:49462]	transcribed_unprocessed_pseudogene	65.43
PyrL5n6	SCZ	ENSG00000272442		-0.891433	0.19937	0.174922	0.86149	0.988735	-5.24135	FALSE		novel protein, TMEM151B-SPATS1 readtrough	protein_coding	47.16
PyrL5n6	SCZ	ENSG00000272447		-3.43017	-0.755216	-0.684857	0.494997	0.930061	-5.04195	FALSE	642361	novel transcript	lncRNA	63.73
PyrL5n6	SCZ	ENSG00000272449		3.38566	-0.405664	-0.837159	0.404472	0.90572	-5.70759	FALSE		novel transcript	lncRNA	63.14
PyrL5n6	SCZ	ENSG00000272455	MRPL20-DT	-2.48268	0.192994	0.172919	0.86306	0.988735	-5.19878	FALSE		MRPL20 divergent transcript [Source:HGNC Symbol;Acc:HGNC:54814]	lncRNA	49.44
PyrL5n6	SCZ	ENSG00000272461		-1.49545	-2.02349	-2.14732	0.0341511	0.616772	-3.60094	FALSE		novel transcript	lncRNA	41.73
PyrL5n6	SCZ	ENSG00000272462	LINC02980	-0.154736	-1.26439	-1.19723	0.23401	0.843653	-4.7587	FALSE		long intergenic non-protein coding RNA 2980 [Source:HGNC Symbol;Acc:HGNC:56046]	lncRNA	41.2
PyrL5n6	SCZ	ENSG00000272463		-3.26318	-0.99287	-0.868126	0.387375	0.902224	-4.94049	FALSE		novel transcript	lncRNA	39.56
PyrL5n6	SCZ	ENSG00000272476		-3.98153	0.865565	0.745267	0.457834	0.918556	-5.00947	FALSE		novel transcript, antisense to SEC63	lncRNA	56.49
PyrL5n6	SCZ	ENSG00000272485		-3.08203	-1.95147	-1.5871	0.115603	0.756965	-4.32389	FALSE		novel transcript	lncRNA	44.71
PyrL5n6	SCZ	ENSG00000272489		-4.02524	-0.512824	-0.470195	0.639226	0.9561	-5.12952	FALSE		novel transcript	lncRNA	35.86
PyrL5n6	SCZ	ENSG00000272498		-3.66737	-0.473743	-0.423554	0.672788	0.963223	-5.14297	FALSE		novel transcript, antisense to RFTN1	lncRNA	46.28
PyrL5n6	SCZ	ENSG00000272501		0.137976	0.00535626	0.00532941	0.995758	0.999453	-5.34778	FALSE		novel transcript, antisense to HCG27	lncRNA	56.17
PyrL5n6	SCZ	ENSG00000272505		3.72052	-0.417026	-1.16382	0.247227	0.848992	-5.54089	FALSE		novel transcript	lncRNA	41.85
PyrL5n6	SCZ	ENSG00000272506		-4.03237	-0.17817	-0.16314	0.870733	0.9893	-5.19792	FALSE		novel transcript	lncRNA	40.94
PyrL5n6	SCZ	ENSG00000272515		-2.86891	0.629934	0.548678	0.584432	0.946265	-5.10529	FALSE		novel transcript	lncRNA	35.69
PyrL5n6	SCZ	ENSG00000272529		-4.06141	1.81944	1.73418	0.0859253	0.727131	-4.1553	FALSE		novel transcript, antisense to RFTN1	lncRNA	43.95
PyrL5n6	SCZ	ENSG00000272549	LINC02538	-3.61668	0.865407	0.742671	0.459398	0.918556	-5.01169	FALSE	401286	long intergenic non-protein coding RNA 2538 [Source:HGNC Symbol;Acc:HGNC:53571]	lncRNA	52.18
PyrL5n6	SCZ	ENSG00000272556	GTF2IP13	-0.0289196	-0.125201	-0.132759	0.894647	0.990947	-5.35236	FALSE		general transcription factor IIi pseudogene 13 [Source:HGNC Symbol;Acc:HGNC:51725]	transcribed_unprocessed_pseudogene	46.63
PyrL5n6	SCZ	ENSG00000272562	H3-3A-DT	-1.49187	0.44454	0.411077	0.681884	0.963456	-5.18239	FALSE		H3-3A divergent transcript [Source:HGNC Symbol;Acc:HGNC:55210]	lncRNA	43.46
PyrL5n6	SCZ	ENSG00000272568	CPVL-AS2	3.8468	-0.121216	-0.351724	0.725775	0.969669	-6.10642	FALSE	100506497	CPVL antisense RNA 2 [Source:HGNC Symbol;Acc:HGNC:56138]	lncRNA	40.04
PyrL5n6	SCZ	ENSG00000272575	LINC02098	-3.40054	0.334587	0.332102	0.740498	0.972773	-5.21499	FALSE		long intergenic non-protein coding RNA 2098 [Source:HGNC Symbol;Acc:HGNC:52950]	lncRNA	39.86
PyrL5n6	SCZ	ENSG00000272578		0.247413	-3.88626	-3.96014	0.000139324	0.132388	0.261919	TRUE		glucuronidase, beta (GUSB) pseudogene	transcribed_unprocessed_pseudogene	49.83
PyrL5n6	SCZ	ENSG00000272595	OR10AH1P	2.80481	0.457277	0.921664	0.358892	0.893298	-5.44831	FALSE		olfactory receptor family 10 subfamily AH member 1 pseudogene [Source:HGNC Symbol;Acc:HGNC:19647]	transcribed_unprocessed_pseudogene	68
PyrL5n6	SCZ	ENSG00000272599		-2.8939	0.142044	0.130567	0.896376	0.990947	-5.21334	FALSE		novel transcript to NUDT13	lncRNA	40.62
PyrL5n6	SCZ	ENSG00000272602	ZNF595	3.96323	-0.333896	-0.990576	0.32425	0.881406	-5.74902	FALSE	152687	zinc finger protein 595 [Source:HGNC Symbol;Acc:HGNC:27196]	protein_coding	38.32
PyrL5n6	SCZ	ENSG00000272604		-2.44026	-2.92146	-2.48844	0.014459	0.548293	-3.06786	FALSE		novel transcript, antisense to EFCAB10	lncRNA	35.76
PyrL5n6	SCZ	ENSG00000272610	MAGI1-IT1	-2.00541	0.639461	0.529579	0.597562	0.947822	-5.11786	FALSE	151877	MAGI1 intronic transcript 1 [Source:HGNC Symbol;Acc:HGNC:42436]	lncRNA	40.75
PyrL5n6	SCZ	ENSG00000272619	FAM131B-AS1	-2.49108	1.40237	1.1736	0.243303	0.846805	-4.72244	FALSE		FAM131B antisense RNA 1 [Source:HGNC Symbol;Acc:HGNC:55208]	lncRNA	36.86
PyrL5n6	SCZ	ENSG00000272620	AFAP1-AS1	-0.579138	-3.45678	-3.19446	0.00186721	0.347001	-1.65233	FALSE	84740	AFAP1 antisense RNA 1 [Source:HGNC Symbol;Acc:HGNC:28141]	lncRNA	52.9
PyrL5n6	SCZ	ENSG00000272622		-0.550916	0.465681	0.510064	0.611115	0.950711	-5.28098	FALSE		novel transcript	lncRNA	40
PyrL5n6	SCZ	ENSG00000272630		-3.7559	0.811819	0.711907	0.478157	0.923502	-5.02774	FALSE		novel transcript	lncRNA	41.33
PyrL5n6	SCZ	ENSG00000272631		-1.74751	-0.32594	-0.279758	0.780233	0.979944	-5.20268	FALSE		novel transcript, antisense to BMPR1A	lncRNA	44.98
PyrL5n6	SCZ	ENSG00000272636	DOC2B	5.7489	0.101838	0.454468	0.650464	0.959497	-6.69944	FALSE	8447	double C2 domain beta [Source:HGNC Symbol;Acc:HGNC:2986]	protein_coding	56.45
PyrL5n6	SCZ	ENSG00000272642		-1.39738	0.880169	0.94196	0.348452	0.890823	-4.99716	FALSE		novel transcript	lncRNA	40.56
PyrL5n6	SCZ	ENSG00000272645	GTF2IP20	2.17329	-0.237289	-0.347917	0.728624	0.97007	-5.55046	FALSE		general transcription factor IIi pseudogene 20 [Source:HGNC Symbol;Acc:HGNC:51732]	transcribed_unprocessed_pseudogene	40.68
PyrL5n6	SCZ	ENSG00000272647		-0.983208	-1.1121	-1.0577	0.292707	0.867297	-4.87525	FALSE		novel protein	protein_coding	43.2
PyrL5n6	SCZ	ENSG00000272657		3.55357	-0.16485	-0.379699	0.704963	0.968304	-5.97828	FALSE		novel transcript	lncRNA	42.87
PyrL5n6	SCZ	ENSG00000272667		-3.76982	-0.0245994	-0.0221063	0.982407	0.998698	-5.21063	FALSE		novel transcript	lncRNA	51.9
PyrL5n6	SCZ	ENSG00000272668		2.18475	-0.06649	-0.0993679	0.921042	0.992883	-5.74493	FALSE	107985216	novel transcript, antisense to VSIG8	lncRNA	53.98
PyrL5n6	SCZ	ENSG00000272674	PCDHB16	-1.22764	-0.955447	-0.828424	0.409376	0.90572	-4.99187	FALSE	57717	protocadherin beta 16 [Source:HGNC Symbol;Acc:HGNC:14546]	protein_coding	47.47
PyrL5n6	SCZ	ENSG00000272677	HNRNPD-DT	0.454891	0.45057	0.527336	0.599112	0.948292	-5.26496	FALSE	101928963	HNRNPD divergent transcript [Source:HGNC Symbol;Acc:HGNC:55205]	lncRNA	45.47
PyrL5n6	SCZ	ENSG00000272690	LINC02018	5.65089	-0.541866	-2.291	0.0240324	0.592016	-4.22476	FALSE	107986100	long intergenic non-protein coding RNA 2018 [Source:HGNC Symbol;Acc:HGNC:52853]	lncRNA	44.97
PyrL5n6	SCZ	ENSG00000272692		-3.22077	-0.652207	-0.559855	0.576813	0.945282	-5.09723	FALSE		novel transcript	lncRNA	52.65
PyrL5n6	SCZ	ENSG00000272693	LINC03006	4.92511	-0.233802	-1.07953	0.282913	0.863637	-5.97354	FALSE		long intergenic non-protein coding RNA 3006 [Source:HGNC Symbol;Acc:HGNC:56131]	transcribed_unprocessed_pseudogene	66.94
PyrL5n6	SCZ	ENSG00000272695	GAS6-DT	-2.59853	-1.82219	-1.52476	0.130432	0.771283	-4.3938	FALSE	100506394	GAS6 divergent transcript [Source:HGNC Symbol;Acc:HGNC:43694]	lncRNA	45.87
PyrL5n6	SCZ	ENSG00000272696		-4.41928	0.851838	0.787491	0.432831	0.910676	-4.98649	FALSE		novel transcript, antisense to TRUB2	lncRNA	52.53
PyrL5n6	SCZ	ENSG00000272701	MESTIT1	-2.59246	-0.907238	-0.765771	0.445591	0.913503	-5.00224	FALSE	317751	MEST intronic transcript 1, antisense RNA [Source:HGNC Symbol;Acc:HGNC:17991]	lncRNA	49.36
PyrL5n6	SCZ	ENSG00000272710		4.5777	-0.701854	-1.98935	0.049586	0.665409	-4.54217	FALSE		RNA binding protein, fox-1 homolog (C. elegans) 1 (RBFOX1) pseudogene	transcribed_unprocessed_pseudogene	71.62
PyrL5n6	SCZ	ENSG00000272720		0.562075	0.998846	1.08856	0.278926	0.862394	-4.93754	FALSE		novel transcript, antisense to BAIAP2L2	lncRNA	48.15
PyrL5n6	SCZ	ENSG00000272721	EIF2B5-DT	-3.78315	-0.0301124	-0.0260768	0.979247	0.998698	-5.20692	FALSE		EIF2B5 divergent transcript [Source:HGNC Symbol;Acc:HGNC:55202]	lncRNA	53.28
PyrL5n6	SCZ	ENSG00000272732		-2.2707	-1.36979	-1.21813	0.226003	0.83898	-4.69284	FALSE		novel transcript	lncRNA	37.53
PyrL5n6	SCZ	ENSG00000272734	ADIRF-AS1	-2.0251	0.161896	0.133105	0.894374	0.990947	-5.20891	FALSE		ADIRF antisense RNA 1 [Source:HGNC Symbol;Acc:HGNC:45127]	lncRNA	59.28
PyrL5n6	SCZ	ENSG00000272746		-4.28029	-0.534748	-0.496493	0.620621	0.953032	-5.11906	FALSE
PyrL5n6	SCZ	ENSG00000272752	STAG3L5P-PVRIG2P-PILRB	-1.29873	-0.644033	-0.549487	0.58388	0.946123	-5.12471	FALSE	101752399	STAG3L5P-PVRIG2P-PILRB readthrough [Source:HGNC Symbol;Acc:HGNC:48898]	lncRNA	50.38
PyrL5n6	SCZ	ENSG00000272758	WDR5B-DT	-1.14652	-1.59497	-1.48419	0.140861	0.777434	-4.45606	FALSE		WDR5B divergent transcript [Source:HGNC Symbol;Acc:HGNC:55192]	lncRNA	39.38
PyrL5n6	SCZ	ENSG00000272767	JMJD1C-AS1	-3.18889	-1.73067	-1.44329	0.15202	0.783762	-4.47491	FALSE	84989	JMJD1C antisense RNA 1 [Source:HGNC Symbol;Acc:HGNC:28222]	lncRNA	63.9
PyrL5n6	SCZ	ENSG00000272768		-3.72322	-0.379403	-0.314964	0.753436	0.97533	-5.17269	FALSE		novel transcript, antisense to PURB	lncRNA	63.71
PyrL5n6	SCZ	ENSG00000272772		0.433244	-0.486943	-0.510475	0.610828	0.950711	-5.26955	FALSE		novel protein	protein_coding	42.08
PyrL5n6	SCZ	ENSG00000272777		-3.53873	-1.71861	-1.47582	0.143091	0.779236	-4.44134	FALSE		novel transcript	lncRNA	35.4
PyrL5n6	SCZ	ENSG00000272779	BMS1P20	-3.08135	-0.208748	-0.180675	0.856983	0.988104	-5.19626	FALSE		BMS1 pseudogene 20 [Source:HGNC Symbol;Acc:HGNC:49153]	transcribed_unprocessed_pseudogene	42.89
PyrL5n6	SCZ	ENSG00000272800		3.61052	-0.0558058	-0.186021	0.8528	0.988104	-6.07751	FALSE		novel transcript	lncRNA	37.09
PyrL5n6	SCZ	ENSG00000272807		-3.22206	1.90618	1.67204	0.0975989	0.748051	-4.22852	FALSE		novel transcript, antisense to KANSL1L	lncRNA	31.62
PyrL5n6	SCZ	ENSG00000272812		-3.56748	1.50984	1.37965	0.17073	0.798378	-4.53687	FALSE		novel transcript, sense intronic to ZNF596	lncRNA	36.24
PyrL5n6	SCZ	ENSG00000272822		4.75855	-0.307252	-1.41948	0.158826	0.789953	-5.53046	FALSE		novel protein	protein_coding	47.71
PyrL5n6	SCZ	ENSG00000272834		-2.2906	-1.06399	-0.885137	0.378177	0.89965	-4.9399	FALSE		novel transcript, antisense to MKL1	lncRNA	56.21
PyrL5n6	SCZ	ENSG00000272839		-1.46384	0.430982	0.361938	0.718151	0.969363	-5.17193	FALSE		novel transcript, antisense to PTPRN2	lncRNA	49.27
PyrL5n6	SCZ	ENSG00000272843		-2.30219	2.13688	1.83076	0.0700731	0.707221	-4.0376	FALSE		novel transcript, antisense to POM121	lncRNA	51.27
PyrL5n6	SCZ	ENSG00000272848		-3.60734	-0.847185	-0.74539	0.45776	0.918556	-5.0105	FALSE		novel transcript	lncRNA	42.43
PyrL5n6	SCZ	ENSG00000272849		-3.84398	0.185235	0.166186	0.868341	0.988826	-5.19678	FALSE		novel transcript	lncRNA	61.56
PyrL5n6	SCZ	ENSG00000272870	SAP30-DT	0.0206268	0.785149	0.75228	0.453626	0.917102	-5.06212	FALSE	105377540	SAP30 divergent transcript [Source:HGNC Symbol;Acc:HGNC:54424]	lncRNA	38.32
PyrL5n6	SCZ	ENSG00000272871		-1.27557	-0.00105587	-0.000986884	0.999215	0.999945	-5.27629	FALSE		novel transcript	lncRNA	37.9
PyrL5n6	SCZ	ENSG00000272886	DCP1A	4.83853	-0.459853	-2.22924	0.0280044	0.606757	-4.10967	FALSE	55802	decapping mRNA 1A [Source:HGNC Symbol;Acc:HGNC:18714]	protein_coding	41.18
PyrL5n6	SCZ	ENSG00000272888	CHASERR	3.00642	-0.38964	-0.946765	0.346009	0.88973	-5.58794	FALSE		CHD2 adjacent suppressive regulatory RNA [Source:HGNC Symbol;Acc:HGNC:48626]	lncRNA	42.98
PyrL5n6	SCZ	ENSG00000272894	MIOS-DT	1.34887	0.389347	0.48569	0.628234	0.954581	-5.34342	FALSE		MIOS divergent transcript [Source:HGNC Symbol;Acc:HGNC:55187]	lncRNA	41.47
PyrL5n6	SCZ	ENSG00000272896		-0.0161541	-1.53624	-1.45775	0.147998	0.782311	-4.49411	FALSE		novel protein	protein_coding	58.15
PyrL5n6	SCZ	ENSG00000272899	ATP6V1FNB	-0.89372	-0.928564	-0.79898	0.426169	0.907787	-5.01088	FALSE	100130705	ATP6V1F neighbor [Source:HGNC Symbol;Acc:HGNC:52392]	protein_coding	57.1
PyrL5n6	SCZ	ENSG00000272902	TBC1D8-AS1	-2.64971	1.3089	1.11658	0.266812	0.857614	-4.76963	FALSE	100506286	TBC1D8 antisense RNA 1 [Source:HGNC Symbol;Acc:HGNC:52782]	lncRNA	47.62
PyrL5n6	SCZ	ENSG00000272905		-4.32131	-0.922022	-0.864305	0.389461	0.902638	-4.94185	FALSE		novel transcript	lncRNA	35.03
PyrL5n6	SCZ	ENSG00000272918		-0.336806	-1.88837	-1.74019	0.0848589	0.726168	-4.16194	FALSE		novel transcript, antisense to MLL5	lncRNA	38.51
PyrL5n6	SCZ	ENSG00000272923		-0.0281502	1.19604	1.21242	0.228168	0.841304	-4.79364	FALSE
PyrL5n6	SCZ	ENSG00000272927		-3.14884	-0.983918	-0.847765	0.398565	0.905603	-4.95254	FALSE		novel transcript, antisense to PDE6B	lncRNA	51.56
PyrL5n6	SCZ	ENSG00000272944		-1.74137	1.21587	1.00104	0.319188	0.878893	-4.85844	FALSE		novel transcript	lncRNA	60.95
PyrL5n6	SCZ	ENSG00000272953		-3.5499	0.0709041	0.065865	0.947615	0.99712	-5.20549	FALSE		novel transcript	lncRNA	54.57
PyrL5n6	SCZ	ENSG00000272968	RBAK-RBAKDN	-1.59211	-1.77225	-1.5489	0.124522	0.764209	-4.37286	FALSE	100533952	RBAK-RBAKDN readthrough [Source:HGNC Symbol;Acc:HGNC:42971]	protein_coding	44.72
PyrL5n6	SCZ	ENSG00000272970		0.604986	0.870319	0.943388	0.347725	0.890243	-5.0612	FALSE	107986163	novel transcript	lncRNA	45.12
PyrL5n6	SCZ	ENSG00000272975	MYHAS	-1.7075	-0.273505	-0.248723	0.804078	0.985078	-5.22639	FALSE		myosin heavy chain gene cluster antisense RNA [Source:HGNC Symbol;Acc:HGNC:50609]	lncRNA	39.48
PyrL5n6	SCZ	ENSG00000272977		-0.502538	-2.31222	-2.06402	0.041569	0.641317	-3.71522	FALSE		novel transcript	lncRNA	47.07
PyrL5n6	SCZ	ENSG00000272980		-0.35846	-0.824356	-0.743363	0.458981	0.918556	-5.06861	FALSE		novel protein	protein_coding	42.57
PyrL5n6	SCZ	ENSG00000272983		1.57412	-0.158648	-0.241318	0.809796	0.98568	-5.59108	FALSE		novel transcript	lncRNA	39.46
PyrL5n6	SCZ	ENSG00000272989	LINC02012	-2.62074	-0.976393	-0.802742	0.424002	0.907622	-4.98672	FALSE		long intergenic non-protein coding RNA 2012 [Source:HGNC Symbol;Acc:HGNC:52847]	lncRNA	56.75
PyrL5n6	SCZ	ENSG00000272994	C2orf49-DT	-2.95713	0.0130589	0.0113012	0.991005	0.998963	-5.21732	FALSE		C2orf49 divergent transcript [Source:HGNC Symbol;Acc:HGNC:55178]	lncRNA	40.81
PyrL5n6	SCZ	ENSG00000273002	ARHGEF2-AS2	-3.91983	2.38048	2.23094	0.0278878	0.606757	-3.48696	FALSE	107985209	ARHGEF2 antisense RNA 2 [Source:HGNC Symbol;Acc:HGNC:55175]	lncRNA	51.31
PyrL5n6	SCZ	ENSG00000273015	LINC00938	2.97861	0.241044	0.430438	0.66779	0.962771	-5.7504	FALSE		long intergenic non-protein coding RNA 938 [Source:HGNC Symbol;Acc:HGNC:48630]	lncRNA	38.31
PyrL5n6	SCZ	ENSG00000273018	FAM106A	3.99509	0.273045	0.386141	0.700545	0.967819	-5.99085	FALSE	80039	family with sequence similarity 106 member A [Source:HGNC Symbol;Acc:HGNC:25682]	lncRNA	39.96
PyrL5n6	SCZ	ENSG00000273024	INTS4P2	-2.58093	-2.05941	-1.77425	0.0790232	0.720015	-4.10769	FALSE		integrator complex subunit 4 pseudogene 2 [Source:HGNC Symbol;Acc:HGNC:22351]	transcribed_unprocessed_pseudogene	40.32
PyrL5n6	SCZ	ENSG00000273025		1.33615	0.862601	1.18357	0.239349	0.84653	-4.97154	FALSE		novel transcript	protein_coding	47.74
PyrL5n6	SCZ	ENSG00000273032	DGCR5	6.681	-0.109792	-0.683426	0.495897	0.930191	-6.86716	FALSE	26220	DiGeorge syndrome critical region gene 5 [Source:HGNC Symbol;Acc:HGNC:16757]	lncRNA	50.24
PyrL5n6	SCZ	ENSG00000273033	LINC02035	2.67364	-0.0455449	-0.0981708	0.92199	0.992883	-5.75055	FALSE	100129550	long intergenic non-protein coding RNA 2035 [Source:HGNC Symbol;Acc:HGNC:52875]	lncRNA	43.74
PyrL5n6	SCZ	ENSG00000273055		-4.29497	-0.819329	-0.75836	0.449994	0.914989	-5.00273	FALSE		novel transcript, antisense to LAMB1	lncRNA	44.8
PyrL5n6	SCZ	ENSG00000273064		-2.84495	-1.03112	-0.864675	0.389258	0.902638	-4.94396	FALSE		novel transcript	lncRNA	46.27
PyrL5n6	SCZ	ENSG00000273066		-0.913868	-1.77639	-1.60603	0.111376	0.754553	-4.32322	FALSE		novel transcript	lncRNA	60.91
PyrL5n6	SCZ	ENSG00000273079	GRIN2B	10.3811	-0.0919694	-1.5503	0.12557	0.764971	-7.55622	FALSE	2904	glutamate ionotropic receptor NMDA type subunit 2B [Source:HGNC Symbol;Acc:HGNC:4586]	protein_coding	40.62
PyrL5n6	SCZ	ENSG00000273084		-1.94534	-0.667217	-0.54712	0.585498	0.946265	-5.11367	FALSE		novel transcript	lncRNA	61.64
PyrL5n6	SCZ	ENSG00000273108		0.60955	-0.29261	-0.329997	0.742083	0.973339	-5.37939	FALSE		novel transcript, antisense to SH3PXD2A	lncRNA	46.72
PyrL5n6	SCZ	ENSG00000273112		-2.16634	1.50907	1.43362	0.154756	0.785385	-4.51845	FALSE		novel transcript, readthrough between FCGR2A and FCGR2C polymormphic pseudogene	lncRNA	43.53
PyrL5n6	SCZ	ENSG00000273117	INSIG1-DT	-2.44039	2.00979	1.63078	0.106038	0.7516	-4.27659	FALSE		INSIG1 divergent transcript [Source:HGNC Symbol;Acc:HGNC:55155]	lncRNA	56.34
PyrL5n6	SCZ	ENSG00000273118		5.51077	-0.151286	-0.740835	0.460505	0.918784	-6.53646	FALSE		novel transcript, sense overlapping IKZF2	lncRNA	37.14
PyrL5n6	SCZ	ENSG00000273125	LINC01990	-0.373101	-1.34674	-1.26987	0.207037	0.829619	-4.70333	FALSE	101929607	long intergenic non-protein coding RNA 1990 [Source:HGNC Symbol;Acc:HGNC:52822]	lncRNA	39.8
PyrL5n6	SCZ	ENSG00000273136	NBPF26	2.17466	-0.447913	-0.842413	0.401539	0.905617	-5.32773	FALSE	101060684	NBPF member 26 [Source:HGNC Symbol;Acc:HGNC:49571]	protein_coding	40.7
PyrL5n6	SCZ	ENSG00000273139		-3.24443	-0.237387	-0.198447	0.843093	0.987239	-5.1965	FALSE		novel transcript	lncRNA	64.25
PyrL5n6	SCZ	ENSG00000273142	LINC02604	-2.03743	0.812569	0.714585	0.476507	0.923502	-5.04977	FALSE		long intergenic non-protein coding RNA 2604 [Source:HGNC Symbol;Acc:HGNC:53972]	lncRNA	61.84
PyrL5n6	SCZ	ENSG00000273143	DUSP5-DT	0.120782	-0.891289	-1.11642	0.266879	0.857614	-4.95132	FALSE		DUSP5 divergent transcript [Source:HGNC Symbol;Acc:HGNC:55154]	lncRNA	47.17
PyrL5n6	SCZ	ENSG00000273151		2.14132	0.629983	0.833956	0.406266	0.90572	-5.35711	FALSE		novel transcript, antisense to GET4	lncRNA	56.24
PyrL5n6	SCZ	ENSG00000273156		-1.12015	-0.753201	-0.724066	0.470692	0.920897	-5.10279	FALSE		novel transcript	lncRNA	37.16
PyrL5n6	SCZ	ENSG00000273164		-2.0533	-0.555819	-0.481761	0.631014	0.954581	-5.12821	FALSE
PyrL5n6	SCZ	ENSG00000273173	SNURF	-0.452757	-0.569368	-0.518153	0.60548	0.949815	-5.17675	FALSE	8926	SNRPN upstream open reading frame [Source:HGNC Symbol;Acc:HGNC:11171]	protein_coding	40.75
PyrL5n6	SCZ	ENSG00000273184		-2.92186	-0.716788	-0.624613	0.533628	0.938854	-5.07451	FALSE		novel transcript, readthrough between HILPDA-METTL2B	lncRNA	44.96
PyrL5n6	SCZ	ENSG00000273188		-3.69957	0.130926	0.113815	0.90961	0.991025	-5.20251	FALSE		novel transcript, antisense to TRABD	lncRNA	56.85
PyrL5n6	SCZ	ENSG00000273203		-2.55871	-1.57634	-1.33439	0.185063	0.8109	-4.58076	FALSE		novel transcript	lncRNA	41.61
PyrL5n6	SCZ	ENSG00000273218		-2.81032	-0.381677	-0.337254	0.736623	0.971403	-5.16766	FALSE		novel transcript	lncRNA	49.15
PyrL5n6	SCZ	ENSG00000273230		-0.029939	0.165913	0.162756	0.871035	0.989424	-5.36633	FALSE		novel transcript	lncRNA	60.34
PyrL5n6	SCZ	ENSG00000273238	TMEM271	3.35496	0.252849	0.540744	0.58987	0.946848	-5.94308	FALSE	112441426	transmembrane protein 271 [Source:HGNC Symbol;Acc:HGNC:53639]	protein_coding	65.6
PyrL5n6	SCZ	ENSG00000273245		-3.08731	-0.564036	-0.476995	0.634392	0.955082	-5.13069	FALSE		novel transcript	lncRNA	41.43
PyrL5n6	SCZ	ENSG00000273247	RAB33B-AS1	4.20614	0.357043	1.35408	0.178721	0.805141	-5.39353	FALSE		RAB33B antisense RNA 1 [Source:HGNC Symbol;Acc:HGNC:55153]	lncRNA	41.5
PyrL5n6	SCZ	ENSG00000273249	WDR5-DT	-3.67198	1.97496	1.86427	0.0651768	0.698513	-3.99498	FALSE		WDR5 divergent transcript [Source:HGNC Symbol;Acc:HGNC:55141]	lncRNA	55.56
PyrL5n6	SCZ	ENSG00000273253	TRABD-AS1	-0.359462	0.493433	0.405814	0.685734	0.964648	-5.20261	FALSE		TRABD antisense RNA 1 [Source:HGNC Symbol;Acc:HGNC:56049]	lncRNA	65.56
PyrL5n6	SCZ	ENSG00000273267		0.454389	0.688016	0.742101	0.459742	0.918556	-5.13286	FALSE		novel transcript, antisense to ABLIM2	lncRNA	51.08
PyrL5n6	SCZ	ENSG00000273269		-2.45067	0.585767	0.519788	0.604344	0.949516	-5.12661	FALSE		novel transcript	protein_coding	44.84
PyrL5n6	SCZ	ENSG00000273270		-0.352105	-0.837536	-0.828417	0.40938	0.90572	-5.09193	FALSE		novel transcript	lncRNA	51.96
PyrL5n6	SCZ	ENSG00000273274	ZBTB8B	-0.631836	0.819305	0.768938	0.443718	0.913503	-5.06626	FALSE	728116	zinc finger and BTB domain containing 8B [Source:HGNC Symbol;Acc:HGNC:37057]	protein_coding	45.12
PyrL5n6	SCZ	ENSG00000273284		-3.51236	0.046946	0.0414544	0.967015	0.997958	-5.20578	FALSE		novel transcript, sense intronic to ANKRD12	lncRNA	32.4
PyrL5n6	SCZ	ENSG00000273291		2.56353	-0.599565	-1.11796	0.266227	0.857614	-5.21132	FALSE		novel protein	protein_coding	44.01
PyrL5n6	SCZ	ENSG00000273294	C1QTNF3-AMACR	4.78324	-0.2676	-1.08761	0.279348	0.862394	-5.9596	FALSE		C1QTNF3-AMACR readthrough (NMD candidate) [Source:HGNC Symbol;Acc:HGNC:49198]	protein_coding	38.35
PyrL5n6	SCZ	ENSG00000273295		-0.944755	-0.970954	-0.797728	0.426892	0.907787	-5.00158	FALSE		novel transcript	lncRNA	50.47
PyrL5n6	SCZ	ENSG00000273297		-0.208463	-1.02062	-1.11082	0.269271	0.859397	-4.89922	FALSE	105375519	novel transcript	lncRNA	43.71
PyrL5n6	SCZ	ENSG00000273301		-1.59769	2.51751	2.22468	0.0283189	0.606757	-3.47672	FALSE
PyrL5n6	SCZ	ENSG00000273302		-3.10938	0.207721	0.176899	0.859941	0.988361	-5.19651	FALSE		novel transcript	lncRNA	40.2
PyrL5n6	SCZ	ENSG00000273308		-3.65867	-1.18903	-1.09167	0.277564	0.862394	-4.78542	FALSE		novel transcript	lncRNA	52.44
PyrL5n6	SCZ	ENSG00000273311	DGCR11	-2.91893	-1.0459	-0.868545	0.387147	0.902224	-4.94081	FALSE	25786	DiGeorge syndrome critical region gene 11 [Source:HGNC Symbol;Acc:HGNC:17226]	lncRNA	49.01
PyrL5n6	SCZ	ENSG00000273319		3.94512	-0.294456	-0.837995	0.404004	0.90572	-5.85179	FALSE		novel transcript	lncRNA	39.96
PyrL5n6	SCZ	ENSG00000273327	OR6L2P	-3.666	2.21891	2.04568	0.0433762	0.646659	-3.75385	FALSE		olfactory receptor family 6 subfamily L member 2 pseudogene [Source:HGNC Symbol;Acc:HGNC:15125]	unprocessed_pseudogene	59.14
PyrL5n6	SCZ	ENSG00000273329		0.734659	-0.677512	-0.788749	0.432099	0.910676	-5.14838	FALSE		novel transcript	lncRNA	46.63
PyrL5n6	SCZ	ENSG00000273344	PAXIP1-DT	-0.857174	-1.07459	-0.947151	0.345814	0.889537	-4.96975	FALSE	202781	PAXIP1 divergent transcript [Source:HGNC Symbol;Acc:HGNC:27328]	lncRNA	48.8
PyrL5n6	SCZ	ENSG00000273345		1.99496	-0.0642081	-0.0989468	0.921376	0.992883	-5.61026	FALSE		novel transcript	protein_coding	41.21
PyrL5n6	SCZ	ENSG00000273367		-1.99901	0.142373	0.121338	0.903663	0.990947	-5.21452	FALSE		novel transcript	lncRNA	34.03
PyrL5n6	SCZ	ENSG00000273373	SLC16A4-AS1	-1.61083	-3.77917	-3.52517	0.000636772	0.259207	-0.935492	FALSE		SLC16A4 antisense RNA 1 [Source:HGNC Symbol;Acc:HGNC:56051]	lncRNA	34.98
PyrL5n6	SCZ	ENSG00000273381		-2.82968	-1.68511	-1.44063	0.152769	0.784055	-4.47974	FALSE		novel transcript	lncRNA	43.64
PyrL5n6	SCZ	ENSG00000273396	LINC01396	-1.58852	-1.11364	-0.945905	0.346446	0.88985	-4.91137	FALSE	103695434	long intergenic non-protein coding RNA 1396 [Source:HGNC Symbol;Acc:HGNC:50675]	lncRNA	51.85
PyrL5n6	SCZ	ENSG00000273398		-1.23881	-0.98368	-0.860369	0.391615	0.903846	-4.95896	FALSE		novel protein	protein_coding	38.32
PyrL5n6	SCZ	ENSG00000273409	LINC02712	0.287896	0.0120245	0.0144784	0.988477	0.998963	-5.47293	FALSE	101929497	long intergenic non-protein coding RNA 2712 [Source:HGNC Symbol;Acc:HGNC:54229]	lncRNA	37.02
PyrL5n6	SCZ	ENSG00000273415	LINC02725	-0.179042	-0.287139	-0.361858	0.718211	0.969363	-5.36078	FALSE		long intergenic non-protein coding RNA 2725 [Source:HGNC Symbol;Acc:HGNC:54242]	lncRNA	38.69
PyrL5n6	SCZ	ENSG00000273443		-4.07279	-0.0228188	-0.0214412	0.982936	0.998698	-5.20666	FALSE		novel transcript	lncRNA	65.12
PyrL5n6	SCZ	ENSG00000273448		-2.86168	0.0197072	0.0178017	0.985832	0.998698	-5.20891	FALSE		novel transcript	lncRNA	38.74
PyrL5n6	SCZ	ENSG00000273451		-2.5505	-3.63392	-3.25197	0.00155659	0.32622	-1.64076	FALSE		novel transcript, sense intronic to ZMYND8	lncRNA	45.92
PyrL5n6	SCZ	ENSG00000273456		-3.02765	-0.532324	-0.451703	0.652448	0.960429	-5.13469	FALSE		novel transcript	lncRNA	52.55
PyrL5n6	SCZ	ENSG00000273472		-4.01032	-1.62635	-1.43284	0.15498	0.785385	-4.48477	FALSE		novel transcript	lncRNA	52.11
PyrL5n6	SCZ	ENSG00000273486		-4.24896	1.42378	1.40476	0.163149	0.793581	-4.5138	FALSE		novel transcript, antisense to SLC35G2	lncRNA	35.04
PyrL5n6	SCZ	ENSG00000273487		-2.36777	0.718706	0.586743	0.55868	0.941595	-5.09335	FALSE		novel transcript	lncRNA	39.5
PyrL5n6	SCZ	ENSG00000273492	APP-DT	2.79009	-0.145545	-0.327414	0.74403	0.973576	-5.85127	FALSE		APP divergent transcript [Source:HGNC Symbol;Acc:HGNC:55075]	lncRNA	41.99
PyrL5n6	SCZ	ENSG00000273507		3.22167	0.14527	0.362904	0.717432	0.969363	-5.94112	FALSE		novel transcript	lncRNA	38.39
PyrL5n6	SCZ	ENSG00000273514	FOXD4L6	-4.11467	-1.06674	-0.931825	0.35364	0.891676	-4.89903	FALSE	653404	forkhead box D4 like 6 [Source:HGNC Symbol;Acc:HGNC:31986]	protein_coding	58.83
PyrL5n6	SCZ	ENSG00000273521		-3.3248	-1.08466	-0.932897	0.353089	0.891676	-4.89916	FALSE		novel transcript, antisense to BNIP3	lncRNA	44.99
PyrL5n6	SCZ	ENSG00000273540	AGBL1	6.06952	0.307219	1.0511	0.296789	0.868908	-6.4034	FALSE	123624	AGBL carboxypeptidase 1 [Source:HGNC Symbol;Acc:HGNC:26504]	protein_coding	39.11
PyrL5n6	SCZ	ENSG00000273550		-1.79705	-1.30731	-1.47214	0.144081	0.779236	-4.50869	FALSE		novel transcript	lncRNA	32.52
PyrL5n6	SCZ	ENSG00000273559	CWC25	3.66611	0.0620802	0.155778	0.876518	0.98967	-6.02192	FALSE	54883	CWC25 spliceosome associated protein homolog [Source:HGNC Symbol;Acc:HGNC:25989]	protein_coding	47.69
PyrL5n6	SCZ	ENSG00000273576		-1.89074	0.0361478	0.0314453	0.974976	0.998698	-5.21389	FALSE		novel transcript	lncRNA	46.67
PyrL5n6	SCZ	ENSG00000273590		0.709605	0.513352	0.545704	0.586468	0.946265	-5.21811	FALSE	102723553	small integral membrane protein 11B	artifact	46.54
PyrL5n6	SCZ	ENSG00000273597		-2.97246	0.515688	0.417531	0.677173	0.963456	-5.14592	FALSE		SPATA31 subfamily D, member 1 (SPATA31D1) pseudogene	processed_pseudogene	46.58
PyrL5n6	SCZ	ENSG00000273599		0.47236	0.00241276	0.00236233	0.99812	0.999924	-5.34663	FALSE		novel transcript, antisense to CTBP2	lncRNA	59.05
PyrL5n6	SCZ	ENSG00000273604	EPOP	3.23377	0.622605	1.35903	0.177153	0.804968	-5.05347	FALSE	100170841	elongin BC and polycomb repressive complex 2 associated protein [Source:HGNC Symbol;Acc:HGNC:34493]	protein_coding	64.06
PyrL5n6	SCZ	ENSG00000273611	ZNHIT3	1.64284	1.21275	1.77524	0.078859	0.720015	-4.26674	FALSE	9326	zinc finger HIT-type containing 3 [Source:HGNC Symbol;Acc:HGNC:12309]	protein_coding	45.77
PyrL5n6	SCZ	ENSG00000273618		1.10458	1.20127	1.34366	0.182057	0.808831	-4.71349	FALSE		TEC	lncRNA	57.06
PyrL5n6	SCZ	ENSG00000273619		-2.0375	-1.15033	-0.87888	0.381544	0.900502	-4.93717	FALSE		novel transcript, antisense to RPS21	lncRNA	66.1
PyrL5n6	SCZ	ENSG00000273654		-2.77256	-1.78134	-1.76416	0.0807167	0.720957	-4.12061	FALSE		citrate synthase (CS) pseudogene	transcribed_processed_pseudogene	50.71
PyrL5n6	SCZ	ENSG00000273674		3.15106	-0.107669	-0.216338	0.829159	0.98634	-5.91028	FALSE		novel transcript	lncRNA	41.73
PyrL5n6	SCZ	ENSG00000273702		-3.94657	0.446465	0.403436	0.687477	0.964943	-5.14925	FALSE		novel transcript	lncRNA	49.57
PyrL5n6	SCZ	ENSG00000273727		-1.17846	0.210334	0.227387	0.820581	0.985879	-5.27838	FALSE	124904631	U1 spliceosomal RNA [Source:RFAM;Acc:RF00003]	snRNA	45.68
PyrL5n6	SCZ	ENSG00000273729		-0.524915	0.206693	0.18042	0.857183	0.988104	-5.2372	FALSE		novel transcript, antisense to IRF2BPL	lncRNA	52.8
PyrL5n6	SCZ	ENSG00000273734		2.36918	0.535496	0.820595	0.413802	0.906506	-5.42127	FALSE		novel protein, readthrough between OAZ1 and SPPL2B	protein_coding	59.25
PyrL5n6	SCZ	ENSG00000273749	CYFIP1	6.2193	-0.137177	-0.89176	0.374633	0.89965	-6.57656	FALSE	23191	cytoplasmic FMR1 interacting protein 1 [Source:HGNC Symbol;Acc:HGNC:13759]	protein_coding	48.83
PyrL5n6	SCZ	ENSG00000273759		-3.38919	-0.0431603	-0.0372921	0.970325	0.998698	-5.20672	FALSE		novel transcript	lncRNA	47.71
PyrL5n6	SCZ	ENSG00000273763		1.77001	-0.00511254	-0.00852893	0.993212	0.999135	-5.66908	FALSE		marker of proliferation Ki-67 (MKI67) pseudogene	transcribed_processed_pseudogene	40.1
PyrL5n6	SCZ	ENSG00000273777	CEACAM20	-2.61942	-1.59226	-1.47813	0.142473	0.779236	-4.45761	FALSE	125931	CEA cell adhesion molecule 20 [Source:HGNC Symbol;Acc:HGNC:24879]	protein_coding	45.62
PyrL5n6	SCZ	ENSG00000273784		-1.59	-1.28114	-1.16614	0.246294	0.848812	-4.74357	FALSE		novel transcript	lncRNA	41.55
PyrL5n6	SCZ	ENSG00000273792		-2.37175	1.43453	1.2498	0.214248	0.834725	-4.67643	FALSE		novel transcript, sense intronic to RORA	lncRNA	47.71
PyrL5n6	SCZ	ENSG00000273802	H2BC8	-2.1941	0.478347	0.389199	0.697945	0.967666	-5.16999	FALSE	8339	H2B clustered histone 8 [Source:HGNC Symbol;Acc:HGNC:4746]	protein_coding	51.53
PyrL5n6	SCZ	ENSG00000273819	ENPP7P7	4.26356	-0.489561	-1.68469	0.0951241	0.744124	-4.9973	FALSE		ectonucleotide pyrophosphatase/phosphodiesterase 7 pseudogene 7 [Source:HGNC Symbol;Acc:HGNC:48690]	unprocessed_pseudogene	46.44
PyrL5n6	SCZ	ENSG00000273820	USP27X	2.46699	0.695706	1.27023	0.206908	0.829589	-5.00742	FALSE	389856	ubiquitin specific peptidase 27 X-linked [Source:HGNC Symbol;Acc:HGNC:13486]	protein_coding	51.22
PyrL5n6	SCZ	ENSG00000273828		0.93141	0.868881	0.945954	0.346421	0.88985	-5.06139	FALSE	124904917	novel transcript, antisense to ELMO2	lncRNA	45.62
PyrL5n6	SCZ	ENSG00000273841	TAF9	1.07682	-0.69571	-0.826429	0.410501	0.90572	-5.14991	FALSE	6880	TATA-box binding protein associated factor 9 [Source:HGNC Symbol;Acc:HGNC:11542]	protein_coding	44.24
PyrL5n6	SCZ	ENSG00000273888		-3.61095	-0.0269692	-0.0245869	0.980433	0.998698	-5.20642	FALSE
PyrL5n6	SCZ	ENSG00000273893		-2.16133	-2.39203	-2.08981	0.0391368	0.634148	-3.68962	FALSE		novel transcript, sense intronic to SLC13A3	lncRNA	46
PyrL5n6	SCZ	ENSG00000273899	NOL12	0.391845	-0.466539	-0.479911	0.632324	0.954618	-5.26254	FALSE	79159	nucleolar protein 12 [Source:HGNC Symbol;Acc:HGNC:28585]	protein_coding	54.42
PyrL5n6	SCZ	ENSG00000274015		-1.97627	-0.946196	-0.819545	0.414397	0.906506	-4.97526	FALSE	105370532	novel transcript	lncRNA	43.84
PyrL5n6	SCZ	ENSG00000274020	LINC01138	5.11334	0.0646058	0.332135	0.740473	0.972773	-6.54145	FALSE		long intergenic non-protein coding RNA 1138 [Source:HGNC Symbol;Acc:HGNC:49454]	lncRNA	41.51
PyrL5n6	SCZ	ENSG00000274026	FAM27E3	-3.16971	-0.270444	-0.231474	0.817413	0.985879	-5.1885	FALSE	100131997	family with sequence similarity 27 member E3 [Source:HGNC Symbol;Acc:HGNC:28655]	lncRNA	53.73
PyrL5n6	SCZ	ENSG00000274070	CASTOR2	6.75038	-0.0723743	-0.58946	0.556864	0.941418	-6.95473	FALSE	729438	cytosolic arginine sensor for mTORC1 subunit 2 [Source:HGNC Symbol;Acc:HGNC:37073]	protein_coding	52.97
PyrL5n6	SCZ	ENSG00000274080		-0.79114	2.26322	2.0592	0.0420376	0.642568	-3.72678	FALSE		novel transcript	lncRNA	53.5
PyrL5n6	SCZ	ENSG00000274090		-1.58187	0.15811	0.1566	0.875871	0.98967	-5.24647	FALSE		novel transcript	lncRNA	35.82
PyrL5n6	SCZ	ENSG00000274114	ALOX15P1	-3.1915	-0.271121	-0.230332	0.818298	0.985879	-5.19018	FALSE		arachidonate 15-lipoxygenase pseudogene 1 [Source:HGNC Symbol;Acc:HGNC:13742]	transcribed_unprocessed_pseudogene	55.9
PyrL5n6	SCZ	ENSG00000274150	FADS2B	-1.93441	-0.079491	-0.0806262	0.935898	0.994944	-5.27042	FALSE		fatty acid desaturase 2B, pseudogene [Source:HGNC Symbol;Acc:HGNC:43618]	unprocessed_pseudogene	39.36
PyrL5n6	SCZ	ENSG00000274167		0.960571	0.0541694	0.0682903	0.945689	0.996688	-5.50447	FALSE		solute carrier family 9, subfamily B (NHA2, cation proton antiporter 2), member 2 (SLC9B2) pseudogene	transcribed_unprocessed_pseudogene	39.03
PyrL5n6	SCZ	ENSG00000274180	NATD1	3.10327	0.270797	0.676905	0.500008	0.931098	-5.72292	FALSE	256302	N-acetyltransferase domain containing 1 [Source:HGNC Symbol;Acc:HGNC:30770]	protein_coding	58.51
PyrL5n6	SCZ	ENSG00000274184		-3.15373	0.340745	0.288162	0.773811	0.978582	-5.17918	FALSE		novel transcript, antisense to ZSCAN30	lncRNA	37.61
PyrL5n6	SCZ	ENSG00000274209	ANTXRL	-3.23534	2.01337	2.09204	0.038932	0.633556	-3.67957	FALSE	195977	ANTXR like [Source:HGNC Symbol;Acc:HGNC:27277]	protein_coding	50.99
PyrL5n6	SCZ	ENSG00000274211	SOCS7	6.28754	0.0447746	0.2916	0.771188	0.977649	-6.95851	FALSE	30837	suppressor of cytokine signaling 7 [Source:HGNC Symbol;Acc:HGNC:29846]	protein_coding	45.25
PyrL5n6	SCZ	ENSG00000274220		-2.78865	-1.77462	-1.59721	0.11333	0.75652	-4.31436	FALSE		novel transcript	lncRNA	46.42
PyrL5n6	SCZ	ENSG00000274251		-1.95608	-1.59952	-1.33867	0.183671	0.80996	-4.59152	FALSE		novel transcript	lncRNA	58.75
PyrL5n6	SCZ	ENSG00000274253		4.70471	0.360814	1.39053	0.167412	0.797672	-5.51759	FALSE	283683	novel transcript, sense overlapping NIPA1	lncRNA	48.93
PyrL5n6	SCZ	ENSG00000274265		4.70629	0.377286	1.47811	0.142478	0.779236	-5.37505	FALSE		novel transcript	lncRNA	39.88
PyrL5n6	SCZ	ENSG00000274269		-2.40047	1.61164	1.54806	0.124723	0.764209	-4.3894	FALSE		novel transcript	lncRNA	46.26
PyrL5n6	SCZ	ENSG00000274276		-2.91905	1.52779	1.25746	0.211476	0.833137	-4.64998	FALSE	102724560	cystathionine-beta-synthase like	artifact	58.48
PyrL5n6	SCZ	ENSG00000274290	H2BC6	-1.36894	-1.49445	-1.26517	0.20871	0.831584	-4.67154	FALSE	8344	H2B clustered histone 6 [Source:HGNC Symbol;Acc:HGNC:4753]	protein_coding	41.16
PyrL5n6	SCZ	ENSG00000274292		-2.91077	1.69285	1.42363	0.157622	0.788753	-4.49562	FALSE		novel transcript	lncRNA	53.56
PyrL5n6	SCZ	ENSG00000274317	LINC02334	2.05951	-0.160712	-0.261524	0.794219	0.983594	-5.61066	FALSE		long intergenic non-protein coding RNA 2334 [Source:HGNC Symbol;Acc:HGNC:53254]	lncRNA	35.58
PyrL5n6	SCZ	ENSG00000274322		-3.1486	0.740735	0.627604	0.531674	0.938764	-5.06756	FALSE		novel protein	protein_coding	45.09
PyrL5n6	SCZ	ENSG00000274346		-0.03854	-0.161971	-0.140672	0.888408	0.990327	-5.28473	FALSE		novel zinc finger protein pseudogene	unprocessed_pseudogene	46.69
PyrL5n6	SCZ	ENSG00000274349	ZNF658	1.89825	0.238925	0.343073	0.732254	0.970667	-5.6262	FALSE	26149	zinc finger protein 658 [Source:HGNC Symbol;Acc:HGNC:25226]	protein_coding	38.33
PyrL5n6	SCZ	ENSG00000274372	LINC02804	-2.70929	-1.02782	-0.874939	0.383675	0.901	-4.9438	FALSE		long intergenic non-protein coding RNA 2804 [Source:HGNC Symbol;Acc:HGNC:54338]	lncRNA	47.23
PyrL5n6	SCZ	ENSG00000274376	ADAMTS7P1	3.87219	-0.172258	-0.472308	0.637722	0.955581	-6.12871	FALSE		ADAMTS7 pseudogene 1 [Source:HGNC Symbol;Acc:HGNC:49407]	transcribed_unprocessed_pseudogene	57.26
PyrL5n6	SCZ	ENSG00000274386	TMEM269	-2.24967	-1.04901	-1.03465	0.303292	0.871948	-4.86988	FALSE	100129924	transmembrane protein 269 [Source:HGNC Symbol;Acc:HGNC:52381]	protein_coding	44.11
PyrL5n6	SCZ	ENSG00000274397		-1.73102	-2.47745	-2.15596	0.0334517	0.614622	-3.59242	FALSE		ADAM metallopeptidase domain 20 (ADAM20) pseudogene	unprocessed_pseudogene	42.58
PyrL5n6	SCZ	ENSG00000274414		-2.25288	-1.03706	-0.846694	0.399159	0.905603	-4.95501	FALSE		novel transcript	lncRNA	47.65
PyrL5n6	SCZ	ENSG00000274421		-2.91718	-0.0822527	-0.0718102	0.942894	0.996255	-5.20626	FALSE		novel transcript	lncRNA	39.25
PyrL5n6	SCZ	ENSG00000274422		3.56145	0.00695082	0.0170074	0.986464	0.998698	-6.00563	FALSE		novel transcript	lncRNA	28.7
PyrL5n6	SCZ	ENSG00000274443	C8orf89	-2.49784	-1.72435	-1.70564	0.0911363	0.738446	-4.19468	FALSE	100130301	chromosome 8 open reading frame 89 [Source:HGNC Symbol;Acc:HGNC:51258]	protein_coding	36.71
PyrL5n6	SCZ	ENSG00000274444		-3.53626	-1.80009	-1.64107	0.10388	0.7516	-4.26336	FALSE		novel transcript	lncRNA	43.22
PyrL5n6	SCZ	ENSG00000274460		-3.0976	3.06864	2.87356	0.00494466	0.454206	-2.38296	FALSE		novel transcript	lncRNA	44.51
PyrL5n6	SCZ	ENSG00000274461	LINC02930	4.41868	0.0689899	0.272375	0.785887	0.980947	-6.35706	FALSE	105378516	long intergenic non-protein coding RNA 2930 [Source:HGNC Symbol;Acc:HGNC:55821]	lncRNA	40.92
PyrL5n6	SCZ	ENSG00000274471		1.67878	-1.20783	-1.49031	0.139247	0.775414	-4.56865	FALSE		hect domain and RLD 2 (HERC2) pseudogene	transcribed_unprocessed_pseudogene	45.2
PyrL5n6	SCZ	ENSG00000274487	NPEPPSP1	3.63999	0.228793	0.70504	0.482401	0.926173	-5.89924	FALSE		NPEPPS pseudogene 1 [Source:HGNC Symbol;Acc:HGNC:44259]	transcribed_unprocessed_pseudogene	40.85
PyrL5n6	SCZ	ENSG00000274512	TBC1D3L	-2.6086	-0.450663	-0.380024	0.704722	0.968304	-5.15771	FALSE	729873	TBC1 domain family member 3L [Source:HGNC Symbol;Acc:HGNC:51246]	protein_coding	60.17
PyrL5n6	SCZ	ENSG00000274512	TBC1D3L	-2.6086	-0.450663	-0.380024	0.704722	0.968304	-5.15771	FALSE	101060376	TBC1 domain family member 3L [Source:HGNC Symbol;Acc:HGNC:51246]	protein_coding	60.17
PyrL5n6	SCZ	ENSG00000274523	RCC1L	3.86167	0.178401	0.600708	0.549375	0.940156	-6.0657	FALSE	81554	RCC1 like [Source:HGNC Symbol;Acc:HGNC:14948]	protein_coding	51.13
PyrL5n6	SCZ	ENSG00000274551		0.961184	-0.593783	-0.683817	0.49565	0.930061	-5.2409	FALSE		tolloid-like 1 (TLL1) pseudogene	unprocessed_pseudogene	34.82
PyrL5n6	SCZ	ENSG00000274554		-3.46183	-1.10031	-0.92784	0.355694	0.891676	-4.90205	FALSE		novel transcript, antisense to FBXW8	lncRNA	42.35
PyrL5n6	SCZ	ENSG00000274570	SPDYE10	-0.563507	-1.41999	-1.39086	0.167313	0.797672	-4.54914	FALSE	643862	speedy/RINGO cell cycle regulator family member E10 [Source:HGNC Symbol;Acc:HGNC:51506]	protein_coding	48.54
PyrL5n6	SCZ	ENSG00000274570	SPDYE10	-0.563507	-1.41999	-1.39086	0.167313	0.797672	-4.54914	FALSE	643909	speedy/RINGO cell cycle regulator family member E10 [Source:HGNC Symbol;Acc:HGNC:51506]	protein_coding	48.54
PyrL5n6	SCZ	ENSG00000274570	SPDYE10	-0.563507	-1.41999	-1.39086	0.167313	0.797672	-4.54914	FALSE	102723849	speedy/RINGO cell cycle regulator family member E10 [Source:HGNC Symbol;Acc:HGNC:51506]	protein_coding	48.54
PyrL5n6	SCZ	ENSG00000274570	SPDYE10	-0.563507	-1.41999	-1.39086	0.167313	0.797672	-4.54914	FALSE	124906603	speedy/RINGO cell cycle regulator family member E10 [Source:HGNC Symbol;Acc:HGNC:51506]	protein_coding	48.54
PyrL5n6	SCZ	ENSG00000274588	DGKK	-0.791544	0.893976	1.07608	0.284446	0.864051	-4.99472	FALSE	139189	diacylglycerol kinase kappa [Source:HGNC Symbol;Acc:HGNC:32395]	protein_coding	41.04
PyrL5n6	SCZ	ENSG00000274598		-2.64441	-0.705677	-0.608166	0.544437	0.939351	-5.07704	FALSE		novel transcript, sense intronic to SSH1	lncRNA	45.03
PyrL5n6	SCZ	ENSG00000274602	PI4KAP1	4.54484	0.261208	0.761556	0.448093	0.913866	-6.12947	FALSE		phosphatidylinositol 4-kinase alpha pseudogene 1 [Source:HGNC Symbol;Acc:HGNC:33576]	transcribed_unprocessed_pseudogene	56.77
PyrL5n6	SCZ	ENSG00000274605	PCCA-DT	0.832638	-1.81625	-1.97553	0.0509262	0.670673	-3.85389	FALSE	105370333	PCCA divergent transcript [Source:HGNC Symbol;Acc:HGNC:53266]	lncRNA	44.4
PyrL5n6	SCZ	ENSG00000274614		-3.44016	-2.60309	-2.31161	0.0228218	0.583066	-3.36328	FALSE		spalt-like transcription factor 4 (SALL4) pseudogene	unprocessed_pseudogene	56.53
PyrL5n6	SCZ	ENSG00000274615		-2.65655	-0.770751	-0.742563	0.459463	0.918556	-5.0164	FALSE	440434	NPEPPS pseudogene 1 [Source:NCBI gene (formerly Entrezgene);Acc:440434]	unprocessed_pseudogene	39.65
PyrL5n6	SCZ	ENSG00000274628	CYP4F59P	-1.88387	0.325038	0.3291	0.742759	0.973339	-5.18479	FALSE		cytochrome P450 family 4 subfamily F member 59, pseudogene [Source:HGNC Symbol;Acc:HGNC:39947]	transcribed_unprocessed_pseudogene	53.37
PyrL5n6	SCZ	ENSG00000274629		-3.24305	0.95935	0.792725	0.429789	0.908806	-4.9851	FALSE		novel transcript, antisense to CUL3	lncRNA	36.71
PyrL5n6	SCZ	ENSG00000274642		4.77953	-0.603504	-2.24774	0.0267578	0.606757	-4.02258	FALSE		phosphodiesterase 4D interacting protein (PDE4DIP) pseudogene	unprocessed_pseudogene	40.62
PyrL5n6	SCZ	ENSG00000274653		-3.54499	1.74846	1.64094	0.103909	0.7516	-4.26439	FALSE		novel transcript, antisense to TBC1D10B	lncRNA	57.03
PyrL5n6	SCZ	ENSG00000274659	LINC02371	-2.00451	-2.48687	-2.12135	0.0363297	0.62461	-3.64	FALSE	124906976	long intergenic non-protein coding RNA 2371 [Source:HGNC Symbol;Acc:HGNC:53293]	lncRNA	45.96
PyrL5n6	SCZ	ENSG00000274677		-3.48247	2.75291	2.49429	0.0142369	0.546567	-3.07106	FALSE		novel transcript, sense intronic to MBTPS1	lncRNA	52.12
PyrL5n6	SCZ	ENSG00000274698		-3.258	-0.582883	-0.528595	0.598242	0.947881	-5.10804	FALSE		novel transcript	lncRNA	44.11
PyrL5n6	SCZ	ENSG00000274712		1.51408	0.451872	0.695815	0.488136	0.928244	-5.40305	FALSE		bromodomain PHD finger transcription factor (BPTF) pseudogene	transcribed_unprocessed_pseudogene	71.4
PyrL5n6	SCZ	ENSG00000274718		-2.85846	0.229525	0.20217	0.840189	0.987239	-5.20285	FALSE		novel transcript	lncRNA	35.55
PyrL5n6	SCZ	ENSG00000274727		1.8696	0.346911	0.513359	0.608817	0.950706	-5.60617	FALSE		IQ motif and Sec7 domain 3 (IQSEC3) pseudogene	processed_pseudogene	70.45
PyrL5n6	SCZ	ENSG00000274751		-3.54514	-1.82106	-1.77239	0.0793334	0.720015	-4.10961	FALSE		novel transcript, antisense to UBE2I	lncRNA	58.57
PyrL5n6	SCZ	ENSG00000274756		-3.73063	2.1036	1.9241	0.0571457	0.678539	-3.91765	FALSE		ribosomal protein S2 (RPS2) pseudogene	processed_pseudogene	57.52
PyrL5n6	SCZ	ENSG00000274767		2.91505	0.813411	1.231	0.22148	0.837735	-5.16705	FALSE		novel transcript, antisense CCL3L3	lncRNA	46.26
PyrL5n6	SCZ	ENSG00000274775	FSIP2LP	-1.5144	-0.359203	-0.375788	0.707859	0.968622	-5.22116	FALSE		fibrous sheath interacting protein 2 like, pseudogene [Source:HGNC Symbol;Acc:HGNC:55625]	transcribed_unprocessed_pseudogene	38.95
PyrL5n6	SCZ	ENSG00000274776		-1.02261	1.29827	1.3666	0.174775	0.803507	-4.62082	FALSE		novel transcript	lncRNA	38.98
PyrL5n6	SCZ	ENSG00000274810	NPHP3-ACAD11	-2.95042	-0.264336	-0.221032	0.825512	0.985994	-5.19194	FALSE		NPHP3-ACAD11 readthrough (NMD candidate) [Source:HGNC Symbol;Acc:HGNC:48351]	protein_coding	37.11
PyrL5n6	SCZ	ENSG00000274827	LINC01297	-2.63522	0.0182468	0.0175837	0.986006	0.998698	-5.26649	FALSE		long intergenic non-protein coding RNA 1297 [Source:HGNC Symbol;Acc:HGNC:50443]	lncRNA	42.96
PyrL5n6	SCZ	ENSG00000274828		-3.56411	-0.258408	-0.219445	0.826745	0.986175	-5.18982	FALSE		novel transcript	lncRNA	49.9
PyrL5n6	SCZ	ENSG00000274863		-1.23303	-2.3182	-2.46098	0.0155448	0.556725	-3.05922	FALSE		novel transcript	lncRNA	43.94
PyrL5n6	SCZ	ENSG00000274884		-1.77023	-0.551468	-0.4242	0.672319	0.963223	-5.15929	FALSE			misc_RNA	68.97
PyrL5n6	SCZ	ENSG00000274893		-0.942841	0.192823	0.188685	0.850717	0.987765	-5.23237	FALSE		novel transcript	lncRNA	40.96
PyrL5n6	SCZ	ENSG00000274903		-4.02662	0.81973	0.841594	0.401995	0.90572	-4.96596	FALSE		plasminogen (PLG) pseudogene	unprocessed_pseudogene	43
PyrL5n6	SCZ	ENSG00000274925	ZKSCAN2-DT	0.869773	-0.251352	-0.316894	0.751975	0.975088	-5.41945	FALSE		ZKSCAN2 divergent transcript [Source:HGNC Symbol;Acc:HGNC:53912]	lncRNA	48.73
PyrL5n6	SCZ	ENSG00000274927	KMT2CP3	-3.27496	-0.426548	-0.400074	0.689944	0.965624	-5.15606	FALSE		lysine methyltransferase 2C pseudogene 3 [Source:HGNC Symbol;Acc:HGNC:56181]	unprocessed_pseudogene	38.59
PyrL5n6	SCZ	ENSG00000274949		-2.26832	1.25622	1.04594	0.298075	0.869265	-4.83846	FALSE		novel transcript	lncRNA	52.04
PyrL5n6	SCZ	ENSG00000274956		-0.701287	-1.73813	-1.63899	0.104315	0.7516	-4.27809	FALSE
PyrL5n6	SCZ	ENSG00000274964		-2.10079	-1.69528	-1.45362	0.149138	0.783314	-4.47247	FALSE		novel transcript, sense intronic to BICD1	lncRNA	34.71
PyrL5n6	SCZ	ENSG00000274996		-3.91802	-2.23523	-2.08578	0.0395088	0.634559	-3.69798	FALSE		novel transcript, antisense to SRCIN1	lncRNA	58.38
PyrL5n6	SCZ	ENSG00000275004	ZNF280B	3.30473	-0.504813	-1.30854	0.193649	0.822252	-5.1287	FALSE	140883	zinc finger protein 280B [Source:HGNC Symbol;Acc:HGNC:23022]	protein_coding	41.13
PyrL5n6	SCZ	ENSG00000275016		1.0905	0.48719	0.74323	0.459061	0.918556	-5.42777	FALSE		novel transcript	lncRNA	37.27
PyrL5n6	SCZ	ENSG00000275017		-3.46376	0.30692	0.273588	0.784957	0.980616	-5.18246	FALSE		developmental pluripotency associated 3 (DPPA3) pseudogene	processed_pseudogene	44.16
PyrL5n6	SCZ	ENSG00000275023	MLLT6	6.22377	0.0620874	0.414162	0.67963	0.963456	-6.89034	FALSE	4302	MLLT6, PHD finger containing [Source:HGNC Symbol;Acc:HGNC:7138]	protein_coding	56.46
PyrL5n6	SCZ	ENSG00000275026	GXYLT1P4	-1.44857	-1.28396	-1.12664	0.262553	0.85613	-4.76852	FALSE		GXYLT1 pseudogene 4 [Source:HGNC Symbol;Acc:HGNC:50423]	transcribed_processed_pseudogene	39.16
PyrL5n6	SCZ	ENSG00000275029	HMGB1P24	-1.0473	-0.96472	-0.841683	0.401946	0.90572	-4.99394	FALSE		high mobility group box 1 pseudogene 24 [Source:HGNC Symbol;Acc:HGNC:39115]	transcribed_processed_pseudogene	44.34
PyrL5n6	SCZ	ENSG00000275052	PPP4R3B	5.44268	-0.0432901	-0.247072	0.805352	0.985078	-6.70082	FALSE	57223	protein phosphatase 4 regulatory subunit 3B [Source:HGNC Symbol;Acc:HGNC:29267]	protein_coding	38.14
PyrL5n6	SCZ	ENSG00000275056		-3.75898	0.624086	0.545796	0.586405	0.946265	-5.10211	FALSE		novel transcript, sense intronic to GLYR1	lncRNA	45.74
PyrL5n6	SCZ	ENSG00000275064	PDE4DIPP5	0.221685	1.07804	1.15611	0.250354	0.849511	-4.84274	FALSE		PDE4DIP pseudogene 5 [Source:HGNC Symbol;Acc:HGNC:55084]	unprocessed_pseudogene	44.91
PyrL5n6	SCZ	ENSG00000275066	SYNRG	5.51966	0.148271	0.912155	0.363851	0.896123	-6.35207	FALSE	11276	synergin gamma [Source:HGNC Symbol;Acc:HGNC:557]	protein_coding	40.77
PyrL5n6	SCZ	ENSG00000275074	NUDT18	1.4822	0.118245	0.143348	0.8863	0.990282	-5.55826	FALSE	79873	nudix hydrolase 18 [Source:HGNC Symbol;Acc:HGNC:26194]	protein_coding	63.12
PyrL5n6	SCZ	ENSG00000275092		-4.3644	-0.417522	-0.381094	0.703931	0.968293	-5.15477	FALSE		novel transcript, sense intronic to MAPK8IP3	lncRNA	46.68
PyrL5n6	SCZ	ENSG00000275111	ZNF2	2.68028	-0.367925	-0.704024	0.483031	0.926268	-5.50863	FALSE	7549	zinc finger protein 2 [Source:HGNC Symbol;Acc:HGNC:12991]	protein_coding	44.65
PyrL5n6	SCZ	ENSG00000275119		3.75352	-0.0179727	-0.0425434	0.966149	0.997831	-6.18474	FALSE		novel transcript	lncRNA	37.04
PyrL5n6	SCZ	ENSG00000275120		-1.62102	-1.04951	-0.949951	0.344396	0.889091	-4.90441	FALSE		novel transcript, antisense to ZSCAN2	lncRNA	48.36
PyrL5n6	SCZ	ENSG00000275131	PDE4DIPP2	7.25009	0.0259021	0.235082	0.814619	0.985879	-7.28272	FALSE		PDE4DIP pseudogene 2 [Source:HGNC Symbol;Acc:HGNC:55081]	transcribed_unprocessed_pseudogene	40.82
PyrL5n6	SCZ	ENSG00000275139		-3.31105	1.02546	0.901468	0.369476	0.897741	-4.92057	FALSE		novel transcript, antisense to PCBP3	lncRNA	48.82
PyrL5n6	SCZ	ENSG00000275144	SNX18P5	-3.72906	0.0474686	0.0420497	0.966542	0.997958	-5.2059	FALSE		sorting nexin 18 pseudogene 5 [Source:HGNC Symbol;Acc:HGNC:39613]	unprocessed_pseudogene	48.85
PyrL5n6	SCZ	ENSG00000275160	RPL7AP45	-1.744	2.68742	2.25737	0.0261292	0.606757	-3.43422	FALSE		ribosomal protein L7a pseudogene 45 [Source:HGNC Symbol;Acc:HGNC:35935]	processed_pseudogene	47.37
PyrL5n6	SCZ	ENSG00000275183	LENG9	-4.051	-1.27296	-1.11845	0.266019	0.857614	-4.76467	FALSE	94059	leukocyte receptor cluster member 9 [Source:HGNC Symbol;Acc:HGNC:16306]	protein_coding	66.15
PyrL5n6	SCZ	ENSG00000275212	LINC02826	0.62649	1.51928	1.82018	0.0716815	0.710697	-4.10496	FALSE		long intergenic non-protein coding RNA 2826 [Source:HGNC Symbol;Acc:HGNC:54357]	lncRNA	41.07
PyrL5n6	SCZ	ENSG00000275232		-0.278529	0.120448	0.09847	0.92176	0.992883	-5.30352	FALSE		novel transcript	lncRNA	43.05
PyrL5n6	SCZ	ENSG00000275239	FAM242F	3.26654	-0.260442	-0.526331	0.599808	0.948506	-5.89956	FALSE	105379447	family with sequence similarity 242 member F [Source:HGNC Symbol;Acc:HGNC:53876]	lncRNA	47.78
PyrL5n6	SCZ	ENSG00000275294	LINC02340	2.75086	-0.641283	-1.06483	0.28948	0.865775	-5.31022	FALSE		long intergenic non-protein coding RNA 2340 [Source:HGNC Symbol;Acc:HGNC:53260]	lncRNA	42.1
PyrL5n6	SCZ	ENSG00000275318		-2.82475	3.09131	2.80881	0.00596643	0.467817	-2.5156	FALSE		novel zinc finger protein pseudogene	unprocessed_pseudogene	35.56
PyrL5n6	SCZ	ENSG00000275325	PDCD6IPP1	-2.90671	0.861753	0.769327	0.443487	0.913503	-5.00865	FALSE		PDCD6IP pseudogene 1 [Source:HGNC Symbol;Acc:HGNC:49872]	transcribed_unprocessed_pseudogene	36.79
PyrL5n6	SCZ	ENSG00000275340	FGD5P1	-1.23372	1.0507	0.8562	0.393906	0.90494	-4.9662	FALSE		FYVE, RhoGEF and PH domain containing 5 pseudogene 1 [Source:HGNC Symbol;Acc:HGNC:44498]	transcribed_unprocessed_pseudogene	57.31
PyrL5n6	SCZ	ENSG00000275342	PRAG1	4.10426	-0.0494592	-0.114746	0.908882	0.990947	-6.22842	FALSE	157285	PEAK1 related, kinase-activating pseudokinase 1 [Source:HGNC Symbol;Acc:HGNC:25438]	protein_coding	43.9
PyrL5n6	SCZ	ENSG00000275367		4.0511	-0.191956	-0.62544	0.533087	0.938803	-6.03008	FALSE		novel transcript	lncRNA	48.36
PyrL5n6	SCZ	ENSG00000275383		0.71872	-0.835335	-0.932594	0.353245	0.891676	-5.027	FALSE		novel transcript	lncRNA	44.89
PyrL5n6	SCZ	ENSG00000275389		-2.10248	1.25889	1.03742	0.302006	0.871714	-4.83273	FALSE		novel transcript	lncRNA	49.19
PyrL5n6	SCZ	ENSG00000275390		1.30437	-1.56071	-1.9623	0.0524677	0.671271	-3.88626	FALSE		novel transcript	lncRNA	39.45
PyrL5n6	SCZ	ENSG00000275395	FCGBP	0.596739	0.347424	0.419437	0.675784	0.963456	-5.3905	FALSE	8857	Fc gamma binding protein [Source:HGNC Symbol;Acc:HGNC:13572]	protein_coding	51.41
PyrL5n6	SCZ	ENSG00000275410	HNF1B	-1.03311	2.07195	2.11326	0.0370324	0.628245	-3.63918	FALSE	6928	HNF1 homeobox B [Source:HGNC Symbol;Acc:HGNC:11630]	protein_coding	48.08
PyrL5n6	SCZ	ENSG00000275413		-3.1176	2.40603	1.9751	0.0509754	0.670673	-3.84993	FALSE		novel transcript, antisense to TTC19	lncRNA	32.33
PyrL5n6	SCZ	ENSG00000275427		3.41433	0.318095	0.722893	0.47141	0.920917	-5.7783	FALSE	286083	novel transcript	lncRNA	52.07
PyrL5n6	SCZ	ENSG00000275437		-1.36856	0.135639	0.109066	0.913366	0.991939	-5.22299	FALSE		novel transcript, sense intronic to CABLES2	lncRNA	59.05
PyrL5n6	SCZ	ENSG00000275438		-3.80692	-1.92952	-1.78332	0.0775267	0.720015	-4.09612	FALSE		novel transcript	lncRNA	56.56
PyrL5n6	SCZ	ENSG00000275443		0.0262161	1.27986	1.33694	0.184234	0.80996	-4.6822	FALSE		novel transcript	lncRNA	39.98
PyrL5n6	SCZ	ENSG00000275445		-3.72191	0.859546	0.741446	0.460137	0.918556	-5.01158	FALSE		novel transcript, antisense to C16orf52	lncRNA	64.32
PyrL5n6	SCZ	ENSG00000275464		0.342191	0.675168	0.658497	0.511711	0.934134	-5.19559	FALSE	102724159	novel protein, similar to PWP2 periodic tryptophan protein homolog (yeast) PWP2	artifact	56.84
PyrL5n6	SCZ	ENSG00000275468		-2.95149	0.885344	0.785476	0.434006	0.911575	-4.99115	FALSE		novel pseudogene	processed_pseudogene	66.2
PyrL5n6	SCZ	ENSG00000275481		-3.48825	-1.30141	-1.13466	0.259195	0.854332	-4.75477	FALSE		novel transcript	lncRNA	37.51
PyrL5n6	SCZ	ENSG00000275493		-3.55988	-0.087061	-0.0843751	0.932925	0.994244	-5.20665	FALSE		family with sequence similarity 27 member (FAM27D) pseudogene	processed_pseudogene	56.43
PyrL5n6	SCZ	ENSG00000275532		-3.58907	-0.96843	-0.927858	0.355684	0.891676	-4.9028	FALSE		novel transcript, antisense to MLLT6	lncRNA	65.52
PyrL5n6	SCZ	ENSG00000275540		-2.42811	0.503271	0.437828	0.662442	0.961953	-5.14235	FALSE		ubiquitin specific peptidase 6 (Tre-2 oncogene) (USP6) pseudogene	unprocessed_pseudogene	58.36
PyrL5n6	SCZ	ENSG00000275585	PDE4DIPP4	-3.64099	-0.989811	-0.95421	0.342246	0.888759	-4.88968	FALSE		PDE4DIP pseudogene 4 [Source:HGNC Symbol;Acc:HGNC:55083]	transcribed_unprocessed_pseudogene	43.34
PyrL5n6	SCZ	ENSG00000275591	XKR5	-3.48889	0.118274	0.106225	0.915614	0.992139	-5.21068	FALSE	389610	XK related 5 [Source:HGNC Symbol;Acc:HGNC:20782]	protein_coding	49.58
PyrL5n6	SCZ	ENSG00000275613		-1.91474	-2.06284	-1.87155	0.064151	0.694465	-3.98606	FALSE		novel transcript	lncRNA	50.1
PyrL5n6	SCZ	ENSG00000275620		-0.992346	-1.62118	-1.36448	0.175437	0.803729	-4.56204	FALSE	100192386	uncharacterized LOC100192386 [Source:NCBI gene (formerly Entrezgene);Acc:100192386]	lncRNA	61.9
PyrL5n6	SCZ	ENSG00000275649		1.32132	-1.28015	-2.46538	0.0153658	0.553178	-3.09444	FALSE		novel transcript	lncRNA	40.24
PyrL5n6	SCZ	ENSG00000275674		3.48498	-0.254238	-0.581167	0.562417	0.942344	-5.8532	FALSE		novel protein	protein_coding	43.75
PyrL5n6	SCZ	ENSG00000275695	UBE2Q2P6	-1.23163	-0.747381	-0.625654	0.532948	0.938764	-5.09575	FALSE		UBE2Q2 pseudogene 6 [Source:HGNC Symbol;Acc:HGNC:49412]	transcribed_unprocessed_pseudogene	42.57
PyrL5n6	SCZ	ENSG00000275700	AATF	5.21773	-0.0347095	-0.183763	0.854566	0.988104	-6.67163	FALSE	26574	apoptosis antagonizing transcription factor [Source:HGNC Symbol;Acc:HGNC:19235]	protein_coding	40.5
PyrL5n6	SCZ	ENSG00000275708	MIR3648-1	4.14536	0.162728	0.322678	0.747806	0.974023	-6.18341	FALSE	100500862	microRNA 3648-1 [Source:HGNC Symbol;Acc:HGNC:38941]	miRNA	83.89
PyrL5n6	SCZ	ENSG00000275734		3.23833	-0.256497	-0.643395	0.52142	0.93727	-5.75759	FALSE		novel transcript, sense overlapping CDK10	lncRNA	45.8
PyrL5n6	SCZ	ENSG00000275740		-2.4517	-0.500906	-0.448051	0.655072	0.960624	-5.14596	FALSE		novel readthrough transcript	protein_coding	39.81
PyrL5n6	SCZ	ENSG00000275741		1.49938	0.451043	0.580317	0.562988	0.94239	-5.4029	FALSE		novel transcript, antisense to IRS2	lncRNA	41.62
PyrL5n6	SCZ	ENSG00000275756		-4.36743	1.99529	1.93247	0.0560917	0.678539	-3.90687	FALSE		novel pseudogene	processed_pseudogene	57.74
PyrL5n6	SCZ	ENSG00000275764		-1.55874	-1.29706	-1.1635	0.247355	0.849105	-4.74011	FALSE		novel transcript	lncRNA	32.72
PyrL5n6	SCZ	ENSG00000275767		-2.77455	-1.14186	-1.09848	0.274595	0.86079	-4.7822	FALSE		otopetrin 1 (OTOP1) pseudogene	unprocessed_pseudogene	45.98
PyrL5n6	SCZ	ENSG00000275793	RIMBP3	-3.63017	-0.838585	-0.723207	0.471218	0.920897	-5.02116	FALSE	85376	RIMS binding protein 3 [Source:HGNC Symbol;Acc:HGNC:29344]	protein_coding	62.54
PyrL5n6	SCZ	ENSG00000275805		-2.42573	-1.40891	-1.15039	0.252687	0.851678	-4.74263	FALSE		novel transcript, sense intronic to KCTD1	lncRNA	40.59
PyrL5n6	SCZ	ENSG00000275807		-1.66006	1.21102	1.07676	0.284141	0.864051	-4.81453	FALSE		novel transcript, antisense to ATXN2L	lncRNA	72.58
PyrL5n6	SCZ	ENSG00000275811	HTR1DP1	-4.16872	0.000300479	0.000273114	0.999783	0.999945	-5.20695	FALSE		5-hydroxytryptamine receptor 1D pseudogene 1 [Source:HGNC Symbol;Acc:HGNC:5290]	processed_pseudogene	47.68
PyrL5n6	SCZ	ENSG00000275830		1.2739	-0.478438	-0.671875	0.503191	0.93161	-5.40706	FALSE		novel transcript	lncRNA	42.67
PyrL5n6	SCZ	ENSG00000275832	ARHGAP23	6.71912	0.0350969	0.247976	0.804654	0.985078	-7.09089	FALSE	57636	Rho GTPase activating protein 23 [Source:HGNC Symbol;Acc:HGNC:29293]	protein_coding	55.44
PyrL5n6	SCZ	ENSG00000275835	TUBGCP5	4.85372	-0.272674	-1.01659	0.311768	0.874832	-6.06743	FALSE	114791	tubulin gamma complex associated protein 5 [Source:HGNC Symbol;Acc:HGNC:18600]	protein_coding	43.31
PyrL5n6	SCZ	ENSG00000275880		-3.37392	0.716609	0.649078	0.517756	0.935974	-5.05748	FALSE		novel transcript, antisense to CARKD	lncRNA	55.44
PyrL5n6	SCZ	ENSG00000275888		-2.67192	0.951667	0.776225	0.439423	0.912478	-4.99672	FALSE		novel transcript, antisense to CSNK1D	lncRNA	61.68
PyrL5n6	SCZ	ENSG00000275895		-2.05937	-1.53721	-1.38154	0.170149	0.797991	-4.55066	FALSE	102724594	U2 small nuclear RNA auxiliary factor 1-like 5	artifact	43.58
PyrL5n6	SCZ	ENSG00000275896	PRSS2	-2.63266	0.24075	0.201765	0.840505	0.987239	-5.20688	FALSE	5645	serine protease 2 [Source:HGNC Symbol;Acc:HGNC:9483]	protein_coding	49.02
PyrL5n6	SCZ	ENSG00000275910		-2.72549	-0.167233	-0.141847	0.887482	0.990282	-5.20256	FALSE		novel transcript, antisense to PDXDC1	lncRNA	39.96
PyrL5n6	SCZ	ENSG00000275927		-3.6287	-0.911077	-0.793822	0.429153	0.908806	-4.9841	FALSE		novel transcript, sense intronic to XYLT1	lncRNA	45.14
PyrL5n6	SCZ	ENSG00000275954	TBC1D3F	-3.93341	1.96147	1.79582	0.0755008	0.717476	-4.08069	FALSE	84218	TBC1 domain family member 3F [Source:HGNC Symbol;Acc:HGNC:18257]	protein_coding	60.05
PyrL5n6	SCZ	ENSG00000275963		-3.02455	-0.0413794	-0.0349091	0.972221	0.998698	-5.20916	FALSE		novel transcript	lncRNA	43.23
PyrL5n6	SCZ	ENSG00000276023	DUSP14	3.23545	-0.40196	-0.828422	0.409377	0.90572	-5.69214	FALSE	11072	dual specificity phosphatase 14 [Source:HGNC Symbol;Acc:HGNC:17007]	protein_coding	46.16
PyrL5n6	SCZ	ENSG00000276043	UHRF1	-2.01634	-1.00896	-0.979058	0.329881	0.884857	-4.89385	FALSE	29128	ubiquitin like with PHD and ring finger domains 1 [Source:HGNC Symbol;Acc:HGNC:12556]	protein_coding	52.99
PyrL5n6	SCZ	ENSG00000276045	ORAI1	-3.42435	-0.507093	-0.469944	0.639404	0.956108	-5.13168	FALSE	84876	ORAI calcium release-activated calcium modulator 1 [Source:HGNC Symbol;Acc:HGNC:25896]	protein_coding	52.99
PyrL5n6	SCZ	ENSG00000276058	STMN1P1	-1.08685	0.390729	0.34775	0.728749	0.97007	-5.23432	FALSE		stathmin 1 pseudogene 1 [Source:HGNC Symbol;Acc:HGNC:44062]	processed_pseudogene	43.86
PyrL5n6	SCZ	ENSG00000276067	SLC23A4P	-1.0961	0.813765	0.880683	0.380572	0.900448	-5.01876	FALSE		solute carrier family 23 member 4, pseudogene [Source:HGNC Symbol;Acc:HGNC:20602]	transcribed_unprocessed_pseudogene	44.48
PyrL5n6	SCZ	ENSG00000276071		-0.859379	0.252129	0.223475	0.823615	0.985879	-5.27716	FALSE		novel transcript	lncRNA	45.43
PyrL5n6	SCZ	ENSG00000276075		-2.99793	-1.28645	-1.02845	0.306183	0.87315	-4.8347	FALSE		novel transcript, antisense to FAM65A	lncRNA	54.27
PyrL5n6	SCZ	ENSG00000276115		-2.08085	-1.43188	-1.26743	0.207906	0.830708	-4.65379	FALSE		novel transcript, sense intronic to BICD1	lncRNA	36.19
PyrL5n6	SCZ	ENSG00000276128		3.6743	-0.0701748	-0.192338	0.847862	0.987525	-6.08875	FALSE		glucoside xylosyltransferase 1 pseudogene 5	transcribed_processed_pseudogene	35.26
PyrL5n6	SCZ	ENSG00000276141	WHAMMP3	1.1272	-0.492769	-0.600961	0.549207	0.940156	-5.31861	FALSE		WHAMM pseudogene 3 [Source:HGNC Symbol;Acc:HGNC:27892]	transcribed_unprocessed_pseudogene	40.36
PyrL5n6	SCZ	ENSG00000276168	RN7SL1	8.97484	0.175976	0.875964	0.38404	0.901	-7.63885	FALSE	6029	RNA component of signal recognition particle 7SL1 [Source:HGNC Symbol;Acc:HGNC:10038]	misc_RNA	62.88
PyrL5n6	SCZ	ENSG00000276172	ELMO2P1	-1.93504	-1.30601	-1.46079	0.147163	0.782127	-4.51209	FALSE		engulfment and cell motility 2 pseudogene 1 [Source:HGNC Symbol;Acc:HGNC:38008]	transcribed_unprocessed_pseudogene	44.63
PyrL5n6	SCZ	ENSG00000276179		-3.57289	-1.33461	-1.20883	0.229541	0.843496	-4.69232	FALSE			misc_RNA	52.29
PyrL5n6	SCZ	ENSG00000276180	H4C9	-3.85384	-0.216603	-0.186622	0.85233	0.988104	-5.19422	FALSE	8294	H4 clustered histone 9 [Source:HGNC Symbol;Acc:HGNC:4793]	protein_coding	59.7
PyrL5n6	SCZ	ENSG00000276180	H4C9	-3.85384	-0.216603	-0.186622	0.85233	0.988104	-5.19422	FALSE	554313	H4 clustered histone 9 [Source:HGNC Symbol;Acc:HGNC:4793]	protein_coding	59.7
PyrL5n6	SCZ	ENSG00000276203	ANKRD20A3P	2.58488	0.736966	1.31011	0.193118	0.821933	-4.96922	FALSE		ankyrin repeat domain 20 family member A3, pseudogene [Source:HGNC Symbol;Acc:HGNC:31981]	transcribed_unprocessed_pseudogene	36.84
PyrL5n6	SCZ	ENSG00000276214		-2.51043	-0.3232	-0.271475	0.786577	0.980966	-5.18983	FALSE		endogenous retrovirus group V, member pseudogene	processed_pseudogene	44.57
PyrL5n6	SCZ	ENSG00000276231	PIK3R6	-0.686427	0.547229	0.576167	0.565779	0.943676	-5.20939	FALSE	146850	phosphoinositide-3-kinase regulatory subunit 6 [Source:HGNC Symbol;Acc:HGNC:27101]	protein_coding	46.61
PyrL5n6	SCZ	ENSG00000276234	TADA2A	4.48194	-0.0471796	-0.18812	0.851158	0.988006	-6.40758	FALSE	6871	transcriptional adaptor 2A [Source:HGNC Symbol;Acc:HGNC:11531]	protein_coding	42.79
PyrL5n6	SCZ	ENSG00000276241		-0.899678	1.49889	1.51773	0.132193	0.773002	-4.46716	FALSE		novel transcript, antisense TBC1D3B	lncRNA	46.67
PyrL5n6	SCZ	ENSG00000276248		0.261733	-1.08075	-1.00007	0.319659	0.878989	-4.94193	FALSE		novel transcript, sense intronic to TMCO3	lncRNA	44.56
PyrL5n6	SCZ	ENSG00000276255	LINC02809	-1.65594	-1.71572	-1.4377	0.153598	0.784753	-4.49035	FALSE	100506571	long intergenic non-protein coding RNA 2809 [Source:HGNC Symbol;Acc:HGNC:54341]	lncRNA	55.98
PyrL5n6	SCZ	ENSG00000276259		-3.99721	-0.552431	-0.492537	0.623405	0.953436	-5.12007	FALSE		novel transcript, antisense to CNOT1	lncRNA	42.84
PyrL5n6	SCZ	ENSG00000276291	FRG1HP	5.72929	-0.115309	-0.592046	0.555138	0.941101	-6.60347	FALSE		FSHD region gene 1 family member H, pseudogene [Source:HGNC Symbol;Acc:HGNC:51767]	transcribed_unprocessed_pseudogene	39.22
PyrL5n6	SCZ	ENSG00000276293	PIP4K2B	7.4056	0.0714888	0.721454	0.47229	0.921528	-7.12017	FALSE	8396	phosphatidylinositol-5-phosphate 4-kinase type 2 beta [Source:HGNC Symbol;Acc:HGNC:8998]	protein_coding	49.36
PyrL5n6	SCZ	ENSG00000276302		-0.846618	0.109241	0.0931451	0.925972	0.993243	-5.23909	FALSE		novel protein	protein_coding	41.04
PyrL5n6	SCZ	ENSG00000276334		-2.40488	-1.42649	-1.17175	0.244041	0.847054	-4.72524	FALSE		novel transcript, sense intronic to BIRC6	lncRNA	32.88
PyrL5n6	SCZ	ENSG00000276337		-1.62706	-0.435224	-0.363875	0.716709	0.969363	-5.18256	FALSE		novel transcript, sense intronic to ZCCHC14	lncRNA	47.34
PyrL5n6	SCZ	ENSG00000276386	CNTNAP3P2	3.76966	0.220654	0.619185	0.537183	0.939333	-5.98557	FALSE		CNTNAP3 pseudogene 2 [Source:HGNC Symbol;Acc:HGNC:49589]	unprocessed_pseudogene	38.29
PyrL5n6	SCZ	ENSG00000276407		-3.91966	-2.7221	-2.72667	0.00753951	0.482589	-2.66929	FALSE		novel transcript	lncRNA	48.5
PyrL5n6	SCZ	ENSG00000276412		0.60798	0.278157	0.2553	0.799008	0.984681	-5.33648	FALSE		novel transcript	lncRNA	50.53
PyrL5n6	SCZ	ENSG00000276417		0.454366	-1.39588	-1.41322	0.160652	0.791877	-4.57078	FALSE		novel transcript	lncRNA	36.42
PyrL5n6	SCZ	ENSG00000276449		0.520298	0.386083	0.394716	0.693882	0.966637	-5.29008	FALSE		novel transcript	lncRNA	41.89
PyrL5n6	SCZ	ENSG00000276462	LINC03025	1.16754	0.0454758	0.0577031	0.954099	0.997309	-5.55746	FALSE	440896	long intergenic non-protein coding RNA 3025 [Source:HGNC Symbol;Acc:HGNC:56158]	lncRNA	47.81
PyrL5n6	SCZ	ENSG00000276476		1.32461	-1.74067	-2.31981	0.0223641	0.581499	-3.35001	FALSE	100506622	long intergenic non-protein coding RNA 540 [Source:NCBI gene (formerly Entrezgene);Acc:100506622]	lncRNA	41.05
PyrL5n6	SCZ	ENSG00000276487		-3.55296	0.885017	0.823794	0.41199	0.906437	-4.96774	FALSE		novel transcript	lncRNA	50.43
PyrL5n6	SCZ	ENSG00000276490		-2.82968	-1.17358	-1.19093	0.236463	0.84508	-4.73145	FALSE		novel transcript	protein_coding	38.89
PyrL5n6	SCZ	ENSG00000276517		-0.400679	-0.82523	-0.75823	0.450072	0.915066	-5.0386	FALSE		novel transcript, sense intronic to BIRC6	lncRNA	38.95
PyrL5n6	SCZ	ENSG00000276527		-0.479502	-0.401303	-0.390278	0.69715	0.967263	-5.238	FALSE		novel transcript	lncRNA	42.8
PyrL5n6	SCZ	ENSG00000276542		-3.79814	1.10191	0.996693	0.321286	0.879089	-4.85549	FALSE		novel transcript, antisense to SNCA	lncRNA	34.06
PyrL5n6	SCZ	ENSG00000276545	PCDHGB9P	-1.03065	-2.2572	-1.88372	0.0624677	0.690103	-3.96986	FALSE		protocadherin gamma subfamily B, 9 pseudogene [Source:HGNC Symbol;Acc:HGNC:15688]	unprocessed_pseudogene	49.87
PyrL5n6	SCZ	ENSG00000276547	PCDHGB5	-1.19617	2.92287	2.6182	0.0101934	0.524045	-2.82121	FALSE	56101	protocadherin gamma subfamily B, 5 [Source:HGNC Symbol;Acc:HGNC:8712]	protein_coding	45.44
PyrL5n6	SCZ	ENSG00000276550	HERC2P2	6.00194	-0.543685	-2.21446	0.02954	0.606757	-4.49762	FALSE		HERC2 pseudogene 2 [Source:HGNC Symbol;Acc:HGNC:4870]	transcribed_unprocessed_pseudogene	43
PyrL5n6	SCZ	ENSG00000276564		-2.14221	-1.15443	-0.996718	0.321274	0.879089	-4.87372	FALSE		novel transcript	lncRNA	32.83
PyrL5n6	SCZ	ENSG00000276570		-2.50701	-2.03381	-1.60997	0.110512	0.752845	-4.29884	FALSE		novel transcript	lncRNA	63.67
PyrL5n6	SCZ	ENSG00000276600	RAB7B	-1.81156	-0.312983	-0.272256	0.785979	0.980947	-5.21468	FALSE	338382	RAB7B, member RAS oncogene family [Source:HGNC Symbol;Acc:HGNC:30513]	protein_coding	48
PyrL5n6	SCZ	ENSG00000276627		-1.3954	-0.152706	-0.129222	0.897438	0.990947	-5.23582	FALSE		novel transcript	lncRNA	42.62
PyrL5n6	SCZ	ENSG00000276644	DACH1	6.23535	-0.23308	-1.33848	0.183734	0.80996	-6.09901	FALSE	1602	dachshund family transcription factor 1 [Source:HGNC Symbol;Acc:HGNC:2663]	protein_coding	33.94
PyrL5n6	SCZ	ENSG00000276649		4.62379	0.00384396	0.0160161	0.987253	0.998698	-6.39243	FALSE		novel transcript, antisense to SIRPA	lncRNA	53.13
PyrL5n6	SCZ	ENSG00000276672		-2.5669	-2.63588	-2.38262	0.0190534	0.563235	-3.24772	FALSE		novel transcript, sense intronic to RFC3	lncRNA	39.6
PyrL5n6	SCZ	ENSG00000276710	CSPG4P10	3.348	0.318359	0.793686	0.429231	0.908806	-5.71168	FALSE		chondroitin sulfate proteoglycan 4 pseudogene 10 [Source:HGNC Symbol;Acc:HGNC:48361]	transcribed_unprocessed_pseudogene	58.14
PyrL5n6	SCZ	ENSG00000276715	YWHAEP7	-2.23859	2.99392	2.49022	0.0143913	0.546576	-3.03778	FALSE		tyrosine 3-monooxygenase/tryptophan 5-monooxygenase activation protein epsilon pseudogene 7 [Source:HGNC Symbol;Acc:HGNC:49437]	transcribed_unprocessed_pseudogene	34.13
PyrL5n6	SCZ	ENSG00000276728		-3.19809	-0.692813	-0.607957	0.544575	0.939351	-5.07674	FALSE		novel transcript	lncRNA	54.44
PyrL5n6	SCZ	ENSG00000276740		-0.21365	-0.0630955	-0.0586646	0.953335	0.997309	-5.31023	FALSE		novel transcript, sense intronic to FAM155A	lncRNA	44.14
PyrL5n6	SCZ	ENSG00000276759		-1.28891	-0.551122	-0.554056	0.58076	0.945282	-5.16389	FALSE	100506422	novel transcript	lncRNA	36.66
PyrL5n6	SCZ	ENSG00000276778	LINC02227	-0.508292	-1.40371	-1.74151	0.0846264	0.725244	-4.23226	FALSE	101927697	long intergenic non-protein coding RNA 2227 [Source:HGNC Symbol;Acc:HGNC:53096]	lncRNA	38.58
PyrL5n6	SCZ	ENSG00000276791		-3.55039	0.402613	0.347682	0.7288	0.97007	-5.16379	FALSE		novel transcript	lncRNA	58.86
PyrL5n6	SCZ	ENSG00000276805		2.16375	-0.0448693	-0.0758256	0.939707	0.995737	-5.63636	FALSE		general transcription factor IIi (GTF2I) pseudogene	transcribed_unprocessed_pseudogene	46.89
PyrL5n6	SCZ	ENSG00000276832	CDRT15P6	-3.1032	0.219879	0.192389	0.847822	0.987525	-5.20343	FALSE		CDRT15 pseudogene 6 [Source:HGNC Symbol;Acc:HGNC:54914]	transcribed_unprocessed_pseudogene	57.87
PyrL5n6	SCZ	ENSG00000276850		-0.780634	0.470095	0.465914	0.642276	0.957152	-5.21225	FALSE		novel transcript	lncRNA	45.6
PyrL5n6	SCZ	ENSG00000276863		-3.28577	-0.92072	-0.802748	0.423998	0.907622	-4.97856	FALSE		novel transcript, antisense to RNF213	lncRNA	50.76
PyrL5n6	SCZ	ENSG00000276868		-3.92362	-0.0140925	-0.0124442	0.990096	0.998963	-5.20644	FALSE		lymphocyte-specific protein 1 (LSP1) pseudogene	processed_pseudogene	61.54
PyrL5n6	SCZ	ENSG00000276900		-3.22868	1.45627	1.25354	0.212892	0.834573	-4.65404	FALSE		novel transcript, antisense to AMN1	lncRNA	46.74
PyrL5n6	SCZ	ENSG00000276916		-1.99791	-0.48866	-0.398758	0.69091	0.965728	-5.16378	FALSE		novel transcript, sense intronic	lncRNA	48.66
PyrL5n6	SCZ	ENSG00000276952		-1.01035	0.567064	0.542601	0.588595	0.946848	-5.17288	FALSE		novel transcript, antisense to PYGB	lncRNA	52.37
PyrL5n6	SCZ	ENSG00000276963		-3.30372	0.774467	0.671873	0.503192	0.93161	-5.05039	FALSE		ankyrin repeat domain 30B (ANKRD30B) pseudogene	unprocessed_pseudogene	34.37
PyrL5n6	SCZ	ENSG00000276966	H4C5	2.66982	-0.508819	-0.953637	0.342535	0.888759	-5.40531	FALSE	8367	H4 clustered histone 5 [Source:HGNC Symbol;Acc:HGNC:4790]	protein_coding	55.34
PyrL5n6	SCZ	ENSG00000276966	H4C5	2.66982	-0.508819	-0.953637	0.342535	0.888759	-5.40531	FALSE	554313	H4 clustered histone 5 [Source:HGNC Symbol;Acc:HGNC:4790]	protein_coding	55.34
PyrL5n6	SCZ	ENSG00000276975	HYDIN2	7.80162	-0.0817735	-0.845955	0.399569	0.905603	-7.15484	FALSE		HYDIN axonemal central pair apparatus protein 2 (pseudogene) [Source:HGNC Symbol;Acc:HGNC:33129]	transcribed_unprocessed_pseudogene	41.5
PyrL5n6	SCZ	ENSG00000276997		-2.21923	-1.16839	-1.19388	0.23531	0.843883	-4.71126	FALSE		novel transcript	lncRNA	46.78
PyrL5n6	SCZ	ENSG00000277007		-2.32745	1.33093	1.1554	0.250643	0.849559	-4.74718	FALSE		novel transcript	lncRNA	40.63
PyrL5n6	SCZ	ENSG00000277011		0.243458	0.0424044	0.0409147	0.967446	0.997958	-5.43029	FALSE		novel transcript	lncRNA	59.01
PyrL5n6	SCZ	ENSG00000277020		-3.91012	-0.480826	-0.443712	0.658196	0.960829	-5.13655	FALSE		novel transcript, antisense to IFT88	lncRNA	49.19
PyrL5n6	SCZ	ENSG00000277047		-2.2198	0.535239	0.542941	0.588362	0.946848	-5.19934	FALSE	124903233	novel transcript	lncRNA	35.89
PyrL5n6	SCZ	ENSG00000277053	GTF2IP1	2.38546	-1.08851	-2.10045	0.0381694	0.630381	-3.77122	FALSE		general transcription factor IIi pseudogene 1 [Source:HGNC Symbol;Acc:HGNC:4660]	transcribed_unprocessed_pseudogene	43.48
PyrL5n6	SCZ	ENSG00000277072	STAG3L2	4.20167	-0.211931	-0.736237	0.463286	0.919156	-6.08604	FALSE		stromal antigen 3-like 2 (pseudogene) [Source:HGNC Symbol;Acc:HGNC:33886]	transcribed_unprocessed_pseudogene	46.67
PyrL5n6	SCZ	ENSG00000277075	H2AC8	-0.665055	-1.42662	-1.25993	0.210586	0.833055	-4.67096	FALSE	3012	H2A clustered histone 8 [Source:HGNC Symbol;Acc:HGNC:4724]	protein_coding	55.32
PyrL5n6	SCZ	ENSG00000277089	CCL3-AS1	-4.05813	0.268428	0.26246	0.793499	0.983594	-5.18629	FALSE		CCL3 antisense RNA 1 [Source:HGNC Symbol;Acc:HGNC:55229]	lncRNA	43.45
PyrL5n6	SCZ	ENSG00000277095		-1.25915	0.029264	0.0273425	0.97824	0.998698	-5.2265	FALSE		otopetrin 1 (OTOP1) pseudogene	unprocessed_pseudogene	45.91
PyrL5n6	SCZ	ENSG00000277103		-1.40166	0.634849	0.531227	0.596423	0.947785	-5.13045	FALSE		sorting nexin 18 (SNX18) pseudogene	processed_pseudogene	50.44
PyrL5n6	SCZ	ENSG00000277112	ANKRD20A21P	-0.247878	0.0339916	0.0366381	0.970846	0.998698	-5.41129	FALSE		ankyrin repeat domain 20 family member A21, pseudogene [Source:HGNC Symbol;Acc:HGNC:52329]	transcribed_unprocessed_pseudogene	35.73
PyrL5n6	SCZ	ENSG00000277128		-2.94084	-0.644925	-0.600482	0.549524	0.940156	-5.12007	FALSE		novel transcript	lncRNA	40.57
PyrL5n6	SCZ	ENSG00000277142	LINC00235	-0.318072	0.17759	0.145243	0.884808	0.990282	-5.26878	FALSE		long intergenic non-protein coding RNA 235 [Source:HGNC Symbol;Acc:HGNC:14138]	lncRNA	61.7
PyrL5n6	SCZ	ENSG00000277147	LINC00869	4.67244	0.0776191	0.350407	0.72676	0.969863	-6.36382	FALSE		long intergenic non-protein coding RNA 869 [Source:HGNC Symbol;Acc:HGNC:29050]	transcribed_unprocessed_pseudogene	42.2
PyrL5n6	SCZ	ENSG00000277149	TYW1B	5.31601	0.050575	0.25556	0.798809	0.984681	-6.66622	FALSE	441250	tRNA-yW synthesizing protein 1 homolog B [Source:HGNC Symbol;Acc:HGNC:33908]	protein_coding	41.66
PyrL5n6	SCZ	ENSG00000277151		-1.82383	2.4324	2.16464	0.0327618	0.614287	-3.57426	FALSE		novel transcript	lncRNA	34.33
PyrL5n6	SCZ	ENSG00000277152		-3.20497	0.370785	0.301606	0.76357	0.977251	-5.17459	FALSE		novel transcript	lncRNA	50.45
PyrL5n6	SCZ	ENSG00000277157	H4C4	-3.54049	0.317652	0.281022	0.779266	0.979944	-5.179	FALSE	8360	H4 clustered histone 4 [Source:HGNC Symbol;Acc:HGNC:4782]	protein_coding	55.09
PyrL5n6	SCZ	ENSG00000277157	H4C4	-3.54049	0.317652	0.281022	0.779266	0.979944	-5.179	FALSE	554313	H4 clustered histone 4 [Source:HGNC Symbol;Acc:HGNC:4782]	protein_coding	55.09
PyrL5n6	SCZ	ENSG00000277159		-1.8014	-0.55381	-0.47502	0.635794	0.955366	-5.14993	FALSE		novel transcript	lncRNA	44.43
PyrL5n6	SCZ	ENSG00000277161	PIGW	-3.0662	-2.49297	-2.13397	0.0352562	0.624333	-3.62863	FALSE	284098	phosphatidylinositol glycan anchor biosynthesis class W [Source:HGNC Symbol;Acc:HGNC:23213]	protein_coding	44.87
PyrL5n6	SCZ	ENSG00000277182		-3.20618	0.891046	0.781174	0.43652	0.912415	-4.99358	FALSE		novel transcript, antisense to PCGF2	lncRNA	53.89
PyrL5n6	SCZ	ENSG00000277200	CCDC92B	2.07569	-1.22233	-1.56255	0.121274	0.7627	-4.52435	FALSE	101928991	coiled-coil domain containing 92B [Source:HGNC Symbol;Acc:HGNC:52279]	protein_coding	52.85
PyrL5n6	SCZ	ENSG00000277203		0.229179	-1.52664	-1.51375	0.1332	0.773002	-4.44522	FALSE
PyrL5n6	SCZ	ENSG00000277215	SPANXA2-OT1	5.33475	0.00872173	0.0427337	0.965998	0.997718	-6.68789	FALSE	619455	SPANXA2 overlapping transcript 1 [Source:HGNC Symbol;Acc:HGNC:31683]	lncRNA	38.74
PyrL5n6	SCZ	ENSG00000277224	H2BC7	-3.39272	1.61607	1.37979	0.170687	0.798378	-4.53692	FALSE	8343	H2B clustered histone 7 [Source:HGNC Symbol;Acc:HGNC:4752]	protein_coding	54.76
PyrL5n6	SCZ	ENSG00000277258	PCGF2	3.1194	-0.338675	-0.71415	0.476775	0.923502	-5.5918	FALSE	7703	polycomb group ring finger 2 [Source:HGNC Symbol;Acc:HGNC:12929]	protein_coding	57.07
PyrL5n6	SCZ	ENSG00000277268	LHX1-DT	0.439402	-0.631393	-0.753865	0.452677	0.91688	-5.31127	FALSE	102723471	LHX1 divergent transcript [Source:HGNC Symbol;Acc:HGNC:53778]	lncRNA	50.59
PyrL5n6	SCZ	ENSG00000277270		-0.729979	-0.480425	-0.403701	0.687282	0.964924	-5.20053	FALSE		novel transcript	lncRNA	51.65
PyrL5n6	SCZ	ENSG00000277283		-1.22935	-1.01679	-0.856631	0.393668	0.904889	-4.96192	FALSE		novel transcript, antisense to RAB35	lncRNA	52.5
PyrL5n6	SCZ	ENSG00000277301		-2.18292	-2.59321	-2.32078	0.0223007	0.581499	-3.34298	FALSE	101929698	novel transcript, antisense to NOL4L	lncRNA	53.33
PyrL5n6	SCZ	ENSG00000277304		-3.68333	-0.00979057	-0.00944365	0.992484	0.999135	-5.21926	FALSE		Rho GTPase activating protein 23 (ARHGAP23) pseudogene	unprocessed_pseudogene	53.85
PyrL5n6	SCZ	ENSG00000277313		2.58303	-0.679187	-1.4086	0.162012	0.792933	-4.94469	FALSE		7SK RNA [Source:RFAM;Acc:RF00100]	misc_RNA	41.6
PyrL5n6	SCZ	ENSG00000277332		-2.88847	-1.92207	-1.62301	0.107692	0.7516	-4.28466	FALSE	101928087	novel transcript	lncRNA	59.59
PyrL5n6	SCZ	ENSG00000277363	SRCIN1	8.53005	-0.0979038	-0.981651	0.329211	0.884032	-7.31891	FALSE	80725	SRC kinase signaling inhibitor 1 [Source:HGNC Symbol;Acc:HGNC:29506]	protein_coding	56.67
PyrL5n6	SCZ	ENSG00000277369		-2.61498	0.464732	0.391028	0.696597	0.967263	-5.15503	FALSE		novel transcript	lncRNA	58.9
PyrL5n6	SCZ	ENSG00000277399	GPR179	4.61159	0.264522	0.974017	0.332366	0.886084	-5.99101	FALSE	440435	G protein-coupled receptor 179 [Source:HGNC Symbol;Acc:HGNC:31371]	protein_coding	54.52
PyrL5n6	SCZ	ENSG00000277406	SEC22B4P	1.5205	-0.857336	-1.12177	0.26461	0.857614	-5.01976	FALSE		SEC22 homolog B4, pseudogene [Source:HGNC Symbol;Acc:HGNC:53892]	transcribed_unprocessed_pseudogene	36.51
PyrL5n6	SCZ	ENSG00000277443	MARCKS	5.79612	0.287787	1.66223	0.0995543	0.748051	-5.4876	FALSE	4082	myristoylated alanine rich protein kinase C substrate [Source:HGNC Symbol;Acc:HGNC:6759]	protein_coding	48.52
PyrL5n6	SCZ	ENSG00000277448	LINC02338	-1.05033	-1.1709	-1.09144	0.277667	0.862394	-4.81995	FALSE	101926897	long intergenic non-protein coding RNA 2338 [Source:HGNC Symbol;Acc:HGNC:53258]	lncRNA	35.33
PyrL5n6	SCZ	ENSG00000277449	CEBPB-AS1	2.43483	0.368066	0.663441	0.508554	0.933492	-5.49263	FALSE		CEBPB antisense RNA 1 [Source:HGNC Symbol;Acc:HGNC:51226]	lncRNA	56.95
PyrL5n6	SCZ	ENSG00000277462	ZNF670	-2.15148	0.917357	0.757498	0.450508	0.915568	-5.00742	FALSE	93474	zinc finger protein 670 [Source:HGNC Symbol;Acc:HGNC:28167]	protein_coding	41.13
PyrL5n6	SCZ	ENSG00000277476		0.798567	0.820603	0.863622	0.389834	0.902638	-5.12464	FALSE		novel transcript	lncRNA	59.74
PyrL5n6	SCZ	ENSG00000277481	PKD1L3	0.890341	0.90921	1.16604	0.246333	0.848812	-4.94317	FALSE	342372	polycystin 1 like 3, transient receptor potential channel interacting [Source:HGNC Symbol;Acc:HGNC:21716]	protein_coding	43.54
PyrL5n6	SCZ	ENSG00000277494	GPIHBP1	-4.01141	-2.42853	-2.22813	0.0280801	0.606757	-3.49122	FALSE	338328	glycosylphosphatidylinositol anchored high density lipoprotein binding protein 1 [Source:HGNC Symbol;Acc:HGNC:24945]	protein_coding	63.39
PyrL5n6	SCZ	ENSG00000277496	SLCO4A1-AS2	-3.22876	-0.383512	-0.326878	0.744434	0.973698	-5.17004	FALSE		SLCO4A1 antisense RNA 2 [Source:HGNC Symbol;Acc:HGNC:56052]	lncRNA	57.78
PyrL5n6	SCZ	ENSG00000277501		-1.28342	-0.27635	-0.278682	0.781056	0.980083	-5.26279	FALSE		novel transcript, antisense DDX52	lncRNA	42.44
PyrL5n6	SCZ	ENSG00000277504		-2.8975	-0.30648	-0.273776	0.784813	0.980616	-5.18442	FALSE		novel transcript, antisense to JPH3	lncRNA	60.98
PyrL5n6	SCZ	ENSG00000277526		0.0505954	-0.421019	-0.553278	0.581291	0.945282	-5.3659	FALSE	101927815	long intergenic non-protein coding RNA 3021 [Source:NCBI gene (formerly Entrezgene);Acc:101927815]	lncRNA	39.56
PyrL5n6	SCZ	ENSG00000277531	PNMA8C	4.89653	0.421228	1.87784	0.0632762	0.692341	-4.83861	FALSE	110806277	PNMA family member 8C [Source:HGNC Symbol;Acc:HGNC:53427]	protein_coding	51.2
PyrL5n6	SCZ	ENSG00000277534		0.498056	-1.65746	-1.70565	0.0911346	0.738446	-4.23601	FALSE		novel transcript, sense intronic to KCTD1	lncRNA	37.54
PyrL5n6	SCZ	ENSG00000277561	GOLGA8IP	-2.73901	-0.160772	-0.136045	0.892055	0.990947	-5.20521	FALSE		golgin A8 family member I, pseudogene [Source:HGNC Symbol;Acc:HGNC:26660]	transcribed_unprocessed_pseudogene	53.09
PyrL5n6	SCZ	ENSG00000277586	NEFL	8.62588	0.371575	2.75578	0.0074546	0.482589	-4.22817	FALSE	4747	neurofilament light chain [Source:HGNC Symbol;Acc:HGNC:7739]	protein_coding	44.3
PyrL5n6	SCZ	ENSG00000277611		-2.41683	4.4083	4.19213	5.91906e-05	0.128974	0.607754	TRUE		novel protein	protein_coding	48.27
PyrL5n6	SCZ	ENSG00000277639		-3.34528	-0.014906	-0.0135311	0.989231	0.998963	-5.20726	FALSE	105371267	novel protein	protein_coding	46.52
PyrL5n6	SCZ	ENSG00000277654		2.34515	0.743278	1.35184	0.179435	0.805223	-5.01182	FALSE		glioma tumor suppressor candidate region gene 2 (GLTSCR2) pseudogene	transcribed_processed_pseudogene	37.89
PyrL5n6	SCZ	ENSG00000277661	OR2W1-AS1	-2.34297	-1.79089	-1.77155	0.0794735	0.720053	-4.11773	FALSE		OR2W1 antisense RNA 1 [Source:HGNC Symbol;Acc:HGNC:50896]	lncRNA	35.78
PyrL5n6	SCZ	ENSG00000277693		-2.24582	0.990099	0.956996	0.340846	0.888759	-4.95659	FALSE		novel transcript	lncRNA	41.64
PyrL5n6	SCZ	ENSG00000277701		-0.89413	0.690379	0.678283	0.499137	0.930792	-5.07108	FALSE		novel transcript	lncRNA	39.3
PyrL5n6	SCZ	ENSG00000277705		-3.65182	-0.174545	-0.151311	0.880031	0.98967	-5.20004	FALSE		ovostatin (OVOS) pseudogene	processed_pseudogene	48.99
PyrL5n6	SCZ	ENSG00000277715		-2.92581	1.50361	1.24638	0.215495	0.834725	-4.6597	FALSE		novel transcript, antisense to CKAP4	lncRNA	47.58
PyrL5n6	SCZ	ENSG00000277741	GOLGA6L17P	-0.95591	-0.18205	-0.207311	0.836182	0.987239	-5.21318	FALSE		golgin A6 family like 17, pseudogene [Source:HGNC Symbol;Acc:HGNC:49414]	transcribed_unprocessed_pseudogene	54
PyrL5n6	SCZ	ENSG00000277757		-1.81515	0.0847077	0.0705466	0.943898	0.996456	-5.21969	FALSE		novel transcript	lncRNA	39.47
PyrL5n6	SCZ	ENSG00000277758	SYT15B	3.14186	-0.533178	-1.02262	0.308923	0.873814	-5.48457	FALSE	102724488	synaptotagmin 15B [Source:HGNC Symbol;Acc:HGNC:51487]	protein_coding	51.38
PyrL5n6	SCZ	ENSG00000277778	PGM5P2	-1.07978	0.855707	0.773536	0.441005	0.91304	-5.0334	FALSE		phosphoglucomutase 5 pseudogene 2 [Source:HGNC Symbol;Acc:HGNC:18965]	transcribed_unprocessed_pseudogene	37.97
PyrL5n6	SCZ	ENSG00000277791	PSMB3	2.49767	0.206192	0.371662	0.71092	0.968948	-5.64709	FALSE	5691	proteasome 20S subunit beta 3 [Source:HGNC Symbol;Acc:HGNC:9540]	protein_coding	49.04
PyrL5n6	SCZ	ENSG00000277795		-3.81677	0.52018	0.452058	0.652193	0.960418	-5.13452	FALSE		novel zinc finger pseudogene	processed_pseudogene	38.45
PyrL5n6	SCZ	ENSG00000277840		-3.53172	-2.18086	-1.81774	0.0720558	0.711574	-4.05361	FALSE		novel transcript, sense intronic to FBXW8	lncRNA	38.84
PyrL5n6	SCZ	ENSG00000277851	LINC02391	0.47139	0.553122	0.793185	0.429522	0.908806	-5.3115	FALSE		long intergenic non-protein coding RNA 2391 [Source:HGNC Symbol;Acc:HGNC:53318]	lncRNA	39.35
PyrL5n6	SCZ	ENSG00000277883	NLRP3P1	-0.0838641	0.550514	0.545693	0.586476	0.946265	-5.22148	FALSE		NLR family pyrin domain containing 3 pseudogene 1 [Source:HGNC Symbol;Acc:HGNC:29886]	unprocessed_pseudogene	45.57
PyrL5n6	SCZ	ENSG00000277938		-0.0393204	-1.09404	-1.10035	0.273787	0.860482	-4.85547	FALSE		novel transcript	lncRNA	49.57
PyrL5n6	SCZ	ENSG00000277954		-3.50132	-1.54775	-1.4154	0.160014	0.791858	-4.50277	FALSE		novel transcript, antisense to WWOX	lncRNA	42.32
PyrL5n6	SCZ	ENSG00000277958		2.07035	-0.128576	-0.216246	0.829231	0.98634	-5.57978	FALSE		Metazoan signal recognition particle RNA [Source:RFAM;Acc:RF00017]	misc_RNA	56.74
PyrL5n6	SCZ	ENSG00000277971		-0.420954	1.18488	1.01497	0.312537	0.874832	-4.88737	FALSE		novel protein	protein_coding	59.6
PyrL5n6	SCZ	ENSG00000277972	CISD3	0.881909	0.327084	0.364325	0.716374	0.969363	-5.37692	FALSE	284106	CDGSH iron sulfur domain 3 [Source:HGNC Symbol;Acc:HGNC:27578]	protein_coding	56.79
PyrL5n6	SCZ	ENSG00000277987	LINC02351	0.625687	-0.101191	-0.117736	0.906509	0.990947	-5.5428	FALSE		long intergenic non-protein coding RNA 2351 [Source:HGNC Symbol;Acc:HGNC:53273]	lncRNA	44.13
PyrL5n6	SCZ	ENSG00000278000		-2.60023	-0.930068	-0.777768	0.438517	0.912478	-4.99894	FALSE		novel transcript	lncRNA	48.49
PyrL5n6	SCZ	ENSG00000278023	RDM1	-2.14885	-1.62672	-1.43844	0.153388	0.784335	-4.48847	FALSE	201299	RAD52 motif containing 1 [Source:HGNC Symbol;Acc:HGNC:19950]	protein_coding	43.27
PyrL5n6	SCZ	ENSG00000278053	DDX52	3.79449	-0.215121	-0.566365	0.572397	0.945282	-5.98828	FALSE	11056	DExD-box helicase 52 [Source:HGNC Symbol;Acc:HGNC:20038]	protein_coding	39.55
PyrL5n6	SCZ	ENSG00000278090	LUNAR1	-3.37931	0.0417093	0.036242	0.971161	0.998698	-5.2074	FALSE		leukemia-associated non-coding IGF1R activator RNA 1 [Source:HGNC Symbol;Acc:HGNC:51199]	lncRNA	48.51
PyrL5n6	SCZ	ENSG00000278129	ZNF8	2.2565	-0.327823	-0.532946	0.595237	0.947785	-5.60563	FALSE	7554	zinc finger protein 8 [Source:HGNC Symbol;Acc:HGNC:13154]	protein_coding	48.32
PyrL5n6	SCZ	ENSG00000278130		-3.2523	0.14748	0.124256	0.901358	0.990947	-5.20158	FALSE		family with sequence similarity 166, member A (FAM166A) pseudogene	unprocessed_pseudogene	56.96
PyrL5n6	SCZ	ENSG00000278131		4.27566	-0.141571	-0.47552	0.635439	0.955366	-6.1515	FALSE		otopetrin 1 (OTOP1) pseudogene	unprocessed_pseudogene	45.86
PyrL5n6	SCZ	ENSG00000278133		-2.95718	-0.452573	-0.373024	0.709909	0.968844	-5.15807	FALSE		novel transcript, sense intronic to KAT8	lncRNA	46.39
PyrL5n6	SCZ	ENSG00000278139	P3R3URF-PIK3R3	-1.19385	-1.89474	-1.88642	0.0620991	0.690103	-3.97047	FALSE	110117499	P3R3URF-PIK3R3 readthrough [Source:HGNC Symbol;Acc:HGNC:54999]	protein_coding	42.19
PyrL5n6	SCZ	ENSG00000278156	TSC22D1-AS1	2.19182	0.304331	0.576629	0.565468	0.943464	-5.53343	FALSE	641467	TSC22D1 antisense RNA 1 [Source:HGNC Symbol;Acc:HGNC:43684]	lncRNA	54.71
PyrL5n6	SCZ	ENSG00000278175	GLIDR	2.03595	-0.152583	-0.226718	0.8211	0.985879	-5.5849	FALSE	389741	glioblastoma down-regulated RNA [Source:HGNC Symbol;Acc:HGNC:48823]	lncRNA	40.2
PyrL5n6	SCZ	ENSG00000278195	SSTR3	3.14126	0.443784	0.95507	0.341814	0.888759	-5.51836	FALSE	6753	somatostatin receptor 3 [Source:HGNC Symbol;Acc:HGNC:11332]	protein_coding	58.85
PyrL5n6	SCZ	ENSG00000278202		-1.22552	-0.756428	-0.667268	0.506117	0.932515	-5.06713	FALSE		novel transcript	lncRNA	41.96
PyrL5n6	SCZ	ENSG00000278212		-1.56461	1.04479	0.983753	0.327578	0.883823	-4.88264	FALSE		MAFF interacting protein (pseudogene)	transcribed_unprocessed_pseudogene	61.87
PyrL5n6	SCZ	ENSG00000278214	LINC02139	-3.09598	-1.88464	-1.64113	0.103869	0.7516	-4.26369	FALSE	400548	long intergenic non-protein coding RNA 2139 [Source:HGNC Symbol;Acc:HGNC:52999]	lncRNA	55.99
PyrL5n6	SCZ	ENSG00000278231		-2.041	-1.21059	-1.09868	0.274507	0.86079	-4.80769	FALSE		novel transcript	lncRNA	47.64
PyrL5n6	SCZ	ENSG00000278254		1.72464	0.270663	0.462018	0.645058	0.957887	-5.62878	FALSE		novel transcript	lncRNA	35.65
PyrL5n6	SCZ	ENSG00000278259	MYO19	4.91919	-0.0492556	-0.253795	0.800168	0.984788	-6.53864	FALSE	80179	myosin XIX [Source:HGNC Symbol;Acc:HGNC:26234]	protein_coding	47.58
PyrL5n6	SCZ	ENSG00000278266		-3.44195	-0.238556	-0.200347	0.84161	0.987239	-5.19353	FALSE		novel transcript	lncRNA	39.21
PyrL5n6	SCZ	ENSG00000278291		1.53373	-0.3441	-0.488798	0.62604	0.954208	-5.52062	FALSE		novel transcript, antisense to IL17D	lncRNA	45.9
PyrL5n6	SCZ	ENSG00000278305		-3.61616	-1.38023	-1.29494	0.19828	0.823863	-4.6207	FALSE		novel transcript	lncRNA	41.21
PyrL5n6	SCZ	ENSG00000278311	GGNBP2	5.1076	0.591372	2.94527	0.00400225	0.435366	-2.49632	FALSE	79893	gametogenetin binding protein 2 [Source:HGNC Symbol;Acc:HGNC:19357]	protein_coding	42.08
PyrL5n6	SCZ	ENSG00000278318	ZNF229	-0.272989	-0.27071	-0.281911	0.778586	0.979722	-5.28994	FALSE	7772	zinc finger protein 229 [Source:HGNC Symbol;Acc:HGNC:13022]	protein_coding	41.83
PyrL5n6	SCZ	ENSG00000278330		-3.52395	-1.29615	-1.10968	0.269763	0.859397	-4.77171	FALSE		novel transcript, antisense to MBP	lncRNA	51.68
PyrL5n6	SCZ	ENSG00000278338	VWA8-AS1	-3.88896	-0.972119	-0.930119	0.354518	0.891676	-4.90261	FALSE	100507240	VWA8 antisense RNA 1 (head to head) [Source:HGNC Symbol;Acc:HGNC:44270]	lncRNA	41.24
PyrL5n6	SCZ	ENSG00000278376		-3.01307	2.59213	2.32237	0.0222114	0.581499	-3.34507	FALSE		novel transcript	lncRNA	59.35
PyrL5n6	SCZ	ENSG00000278390		1.29422	0.237544	0.307552	0.759054	0.976027	-5.5071	FALSE	101929140	novel transcript, antisense to KBTBD7 and MTRF1	lncRNA	39.68
PyrL5n6	SCZ	ENSG00000278399		-3.07853	-0.533815	-0.452673	0.651751	0.960174	-5.13499	FALSE		hydroxysteroid (17-beta) dehydrogenase 6 (HSD17B6) pseudogene	unprocessed_pseudogene	50.82
PyrL5n6	SCZ	ENSG00000278434		-0.603053	0.448372	0.406285	0.685389	0.964636	-5.19655	FALSE		novel transcript, sense intronic to CDIP1	lncRNA	52.78
PyrL5n6	SCZ	ENSG00000278464		-0.727546	-0.0269502	-0.0253306	0.979841	0.998698	-5.27028	FALSE		novel transcript	lncRNA	39.95
PyrL5n6	SCZ	ENSG00000278505	C17orf78	-3.86873	-0.45852	-0.413654	0.680001	0.963456	-5.14597	FALSE	284099	chromosome 17 open reading frame 78 [Source:HGNC Symbol;Acc:HGNC:26831]	protein_coding	42.99
PyrL5n6	SCZ	ENSG00000278530	CHMP1B2P	0.354982	-0.878251	-1.21478	0.227272	0.840371	-4.95119	FALSE	101060146	charged multivesicular body protein 1B2, pseudogene [Source:HGNC Symbol;Acc:HGNC:49380]	transcribed_unitary_pseudogene	37.83
PyrL5n6	SCZ	ENSG00000278535	DHRS11	4.02675	-0.0993676	-0.266514	0.790384	0.982722	-6.14663	FALSE	79154	dehydrogenase/reductase 11 [Source:HGNC Symbol;Acc:HGNC:28639]	protein_coding	54.25
PyrL5n6	SCZ	ENSG00000278540	ACACA	7.89824	0.175656	2.18454	0.0312265	0.607003	-5.22397	FALSE	31	acetyl-CoA carboxylase alpha [Source:HGNC Symbol;Acc:HGNC:84]	protein_coding	41.28
PyrL5n6	SCZ	ENSG00000278558	TMEM191B	-2.87765	0.20754	0.182895	0.855246	0.988104	-5.19824	FALSE	728229	transmembrane protein 191B [Source:HGNC Symbol;Acc:HGNC:33600]	protein_coding	67.82
PyrL5n6	SCZ	ENSG00000278561	PTPN20CP	0.150372	1.04314	1.05698	0.293031	0.867297	-4.91408	FALSE		protein tyrosine phosphatase non-receptor type 20C, pseudogene [Source:HGNC Symbol;Acc:HGNC:23424]	transcribed_unprocessed_pseudogene	36.32
PyrL5n6	SCZ	ENSG00000278570	NR2E3	-1.05075	1.9119	1.71578	0.0892561	0.733731	-4.18384	FALSE	10002	nuclear receptor subfamily 2 group E member 3 [Source:HGNC Symbol;Acc:HGNC:7974]	protein_coding	49.58
PyrL5n6	SCZ	ENSG00000278576		0.41803	-1.68496	-1.73422	0.0859179	0.727131	-4.18844	FALSE		novel transcript, sense intronic to ZC3H14	lncRNA	43.2
PyrL5n6	SCZ	ENSG00000278600		-1.54068	-1.86727	-1.5702	0.119483	0.760911	-4.34764	FALSE		novel transcript, sense intronic to ST20	lncRNA	41.18
PyrL5n6	SCZ	ENSG00000278610		1.75506	0.875084	1.31876	0.19022	0.818615	-4.80533	FALSE
PyrL5n6	SCZ	ENSG00000278611	ZNF426-DT	-3.21239	-1.43733	-1.24581	0.215704	0.834725	-4.65967	FALSE	101928238	ZNF426 divergent transcript [Source:HGNC Symbol;Acc:HGNC:53777]	lncRNA	50
PyrL5n6	SCZ	ENSG00000278616	BEND3P3	-1.53436	2.18928	1.8894	0.0616947	0.689308	-3.96235	FALSE		BEN domain containing 3 pseudogene 3 [Source:HGNC Symbol;Acc:HGNC:45016]	processed_pseudogene	59.51
PyrL5n6	SCZ	ENSG00000278619	MRM1	1.68758	-0.215136	-0.260264	0.795188	0.983731	-5.48886	FALSE	79922	mitochondrial rRNA methyltransferase 1 [Source:HGNC Symbol;Acc:HGNC:26202]	protein_coding	52.61
PyrL5n6	SCZ	ENSG00000278630	LINC02335	-0.866105	-0.88168	-0.960053	0.339312	0.888759	-4.98347	FALSE		long intergenic non-protein coding RNA 2335 [Source:HGNC Symbol;Acc:HGNC:53255]	lncRNA	34.32
PyrL5n6	SCZ	ENSG00000278654		-2.59684	0.856602	0.716278	0.475466	0.923223	-5.02677	FALSE		IQ motif and Sec7 domain 3 (IQSEC3) pseudogene	processed_pseudogene	67.75
PyrL5n6	SCZ	ENSG00000278662	GOLGA6L10	-1.15797	-0.906517	-0.874509	0.383907	0.901	-4.9683	FALSE	643707	golgin A6 family like 10 [Source:HGNC Symbol;Acc:HGNC:37228]	protein_coding	47.95
PyrL5n6	SCZ	ENSG00000278662	GOLGA6L10	-1.15797	-0.906517	-0.874509	0.383907	0.901	-4.9683	FALSE	647042	golgin A6 family like 10 [Source:HGNC Symbol;Acc:HGNC:37228]	protein_coding	47.95
PyrL5n6	SCZ	ENSG00000278662	GOLGA6L10	-1.15797	-0.906517	-0.874509	0.383907	0.901	-4.9683	FALSE	102724117	golgin A6 family like 10 [Source:HGNC Symbol;Acc:HGNC:37228]	protein_coding	47.95
PyrL5n6	SCZ	ENSG00000278665		-3.29302	-0.0730477	-0.0658776	0.947605	0.99712	-5.20912	FALSE		SLX1 structure-specific endonuclease subunit homolog A (S. cerevisiae) (SLX1A) pseudogene	unprocessed_pseudogene	60.13
PyrL5n6	SCZ	ENSG00000278674		-4.01643	0.684278	0.607766	0.544701	0.939351	-5.07534	FALSE
PyrL5n6	SCZ	ENSG00000278716		-2.90514	-0.524633	-0.465229	0.642765	0.957422	-5.13962	FALSE		novel transcript	lncRNA	57.9
PyrL5n6	SCZ	ENSG00000278725		-1.66967	-0.434685	-0.345557	0.730391	0.97064	-5.18195	FALSE		coiled-coil domain containing 101 (CCDC101) pseudogene	unprocessed_pseudogene	53.76
PyrL5n6	SCZ	ENSG00000278727		-1.76724	-2.22599	-1.87442	0.0637512	0.693749	-3.98187	FALSE		novel transcript	lncRNA	40.56
PyrL5n6	SCZ	ENSG00000278730		1.17985	1.64806	2.24263	0.0270973	0.606757	-3.44686	FALSE		novel transcript	lncRNA	43.51
PyrL5n6	SCZ	ENSG00000278743		-4.0404	-3.19709	-2.88546	0.00477538	0.451118	-2.38611	FALSE		novel transcript	lncRNA	58.31
PyrL5n6	SCZ	ENSG00000278765		-4.02503	-1.50129	-1.39475	0.166138	0.797672	-4.52259	FALSE		novel transcript	lncRNA	38.47
PyrL5n6	SCZ	ENSG00000278768	BACE1-AS	1.62349	-0.58288	-0.774451	0.440466	0.912686	-5.27627	FALSE		BACE1 antisense RNA [Source:HGNC Symbol;Acc:HGNC:37125]	lncRNA	46.88
PyrL5n6	SCZ	ENSG00000278771	RN7SL3	3.85154	0.167626	0.451029	0.652932	0.960453	-6.09593	FALSE	378707	RNA component of signal recognition particle 7SL3 [Source:HGNC Symbol;Acc:HGNC:23135]	misc_RNA	62.21
PyrL5n6	SCZ	ENSG00000278784		-2.77863	0.315917	0.269245	0.788288	0.981757	-5.18578	FALSE		novel transcript	lncRNA	44.67
PyrL5n6	SCZ	ENSG00000278811	LINC00624	2.90146	-0.618611	-1.39289	0.166699	0.797672	-5.09004	FALSE	100289211	long intergenic non-protein coding RNA 624 [Source:HGNC Symbol;Acc:HGNC:44254]	lncRNA	39.44
PyrL5n6	SCZ	ENSG00000278819		-3.03895	0.546825	0.488267	0.626415	0.954227	-5.12501	FALSE		EF-hand calcium binding domain 1 (EFCAB1) pseudogene	unprocessed_pseudogene	43.27
PyrL5n6	SCZ	ENSG00000278842		-4.07824	0.222753	0.20583	0.837336	0.987239	-5.19108	FALSE		novel pseudogene	processed_pseudogene	40.36
PyrL5n6	SCZ	ENSG00000278845	MRPL45	3.34824	0.645391	1.61386	0.109666	0.752802	-4.71789	FALSE	84311	mitochondrial ribosomal protein L45 [Source:HGNC Symbol;Acc:HGNC:16651]	protein_coding	45.17
PyrL5n6	SCZ	ENSG00000278861		-3.71134	0.110342	0.100489	0.920154	0.992883	-5.20311	FALSE		novel transcript	TEC	37.44
PyrL5n6	SCZ	ENSG00000278862		-4.093	0.458024	0.419303	0.675882	0.963456	-5.14432	FALSE		novel transcript	TEC	44.33
PyrL5n6	SCZ	ENSG00000278864		2.94444	0.0409744	0.0751436	0.940249	0.995814	-5.81637	FALSE		novel transcript	TEC	53.36
PyrL5n6	SCZ	ENSG00000278867		-2.31805	-1.79232	-1.47864	0.142337	0.779236	-4.43958	FALSE		TEC	TEC	43.14
PyrL5n6	SCZ	ENSG00000278873		-0.0309664	0.0127547	0.0114629	0.990877	0.998963	-5.28195	FALSE	100133319	uncharacterized LOC100133319 [Source:NCBI gene (formerly Entrezgene);Acc:100133319]	TEC	40.98
PyrL5n6	SCZ	ENSG00000278875		-0.911452	0.225413	0.194233	0.846382	0.987525	-5.21583	FALSE		TEC	TEC	42.73
PyrL5n6	SCZ	ENSG00000278879		-3.59165	-2.97641	-2.72395	0.00759742	0.482589	-2.67645	FALSE		TEC	TEC	35.21
PyrL5n6	SCZ	ENSG00000278881		-3.05149	-0.655486	-0.530782	0.59673	0.947785	-5.10843	FALSE		TEC	TEC	58.19
PyrL5n6	SCZ	ENSG00000278891		-3.44444	-0.21239	-0.17685	0.859979	0.988361	-5.19836	FALSE		TEC	TEC	47.38
PyrL5n6	SCZ	ENSG00000278893		-2.51442	0.174332	0.146965	0.883451	0.990124	-5.20075	FALSE		novel transcript	TEC	40.29
PyrL5n6	SCZ	ENSG00000278896		-2.78408	-1.47584	-1.28029	0.203366	0.826449	-4.63277	FALSE		TEC	TEC	41.06
PyrL5n6	SCZ	ENSG00000278897		0.0505333	-1.00535	-0.91648	0.36159	0.894572	-4.98898	FALSE		TEC	TEC	42.18
PyrL5n6	SCZ	ENSG00000278913		-1.77131	-2.49875	-2.19452	0.0304801	0.606757	-3.52899	FALSE		tec	TEC	42.7
PyrL5n6	SCZ	ENSG00000278917		-2.48818	0.584435	0.507003	0.613254	0.950771	-5.11894	FALSE		TEC	TEC	37.38
PyrL5n6	SCZ	ENSG00000278922		-4.14411	-1.0341	-0.960759	0.338958	0.888759	-4.87997	FALSE		novel transcript	TEC	61.44
PyrL5n6	SCZ	ENSG00000278925		-1.63975	0.198617	0.170524	0.864938	0.988735	-5.22156	FALSE		novel transcript	lncRNA	49.03
PyrL5n6	SCZ	ENSG00000278931		-2.14702	-0.257862	-0.21804	0.827836	0.986307	-5.20652	FALSE		ankyrin repeat domain 20 family, member A3 (ANKRD20A3) pseudogene	unprocessed_pseudogene	35.46
PyrL5n6	SCZ	ENSG00000278932		1.55834	0.188435	0.258613	0.796458	0.984081	-5.52368	FALSE	105379428	novel transcript	lncRNA	43.11
PyrL5n6	SCZ	ENSG00000278949		0.409023	0.0852206	0.0756285	0.939864	0.995737	-5.30693	FALSE		novel transcript	TEC	47.29
PyrL5n6	SCZ	ENSG00000278954		-4.13095	-1.81175	-1.61799	0.108772	0.752802	-4.28918	FALSE		novel transcript	TEC	58.68
PyrL5n6	SCZ	ENSG00000278962		-3.78561	-1.99423	-1.74151	0.0846263	0.725244	-4.14681	FALSE		TEC	TEC	40.23
PyrL5n6	SCZ	ENSG00000278963		-3.07574	2.54504	2.34873	0.0207767	0.574782	-3.29698	FALSE		TEC	TEC	40.35
PyrL5n6	SCZ	ENSG00000278969		-2.31357	1.17929	1.01461	0.312704	0.874832	-4.84749	FALSE		novel transcript	TEC	54.78
PyrL5n6	SCZ	ENSG00000278970	HEIH	-1.69173	0.329051	0.289422	0.772849	0.978326	-5.19368	FALSE	643836	hepatocellular carcinoma up-regulated EZH2-associated long non-coding RNA [Source:HGNC Symbol;Acc:HGNC:45049]	lncRNA	50.58
PyrL5n6	SCZ	ENSG00000278970	HEIH	-1.69173	0.329051	0.289422	0.772849	0.978326	-5.19368	FALSE	100859930	hepatocellular carcinoma up-regulated EZH2-associated long non-coding RNA [Source:HGNC Symbol;Acc:HGNC:45049]	lncRNA	50.58
PyrL5n6	SCZ	ENSG00000278971		-3.48731	-0.521011	-0.475139	0.63571	0.955366	-5.12714	FALSE		TEC	TEC	38.9
PyrL5n6	SCZ	ENSG00000278975		3.38814	-0.304114	-0.609099	0.543821	0.939351	-5.842	FALSE		TEC	TEC	46.18
PyrL5n6	SCZ	ENSG00000278983		-0.0201896	-1.89205	-1.9009	0.0601543	0.685607	-3.95512	FALSE		TEC	TEC	47.94
PyrL5n6	SCZ	ENSG00000278985		-3.0168	-0.399166	-0.340704	0.734032	0.970963	-5.16812	FALSE		novel transcript	TEC	39.02
PyrL5n6	SCZ	ENSG00000278989		1.45675	0.603363	0.835459	0.405423	0.90572	-5.22901	FALSE		novel transcript	TEC	36.71
PyrL5n6	SCZ	ENSG00000278991		-2.06477	-0.916597	-0.775537	0.439828	0.912478	-4.99991	FALSE		TEC	TEC	37.19
PyrL5n6	SCZ	ENSG00000278993		-1.37483	-1.08254	-0.952997	0.342857	0.888759	-4.90488	FALSE		novel transcript	TEC	53.83
PyrL5n6	SCZ	ENSG00000278996		9.46851	0.290522	0.904779	0.36868	0.897642	-7.80248	FALSE		novel transcript	lncRNA	61.22
PyrL5n6	SCZ	ENSG00000278997		-3.90932	-0.19288	-0.174443	0.861865	0.988735	-5.19543	FALSE		TEC	TEC	49.12
PyrL5n6	SCZ	ENSG00000278999		-3.18182	0.0916409	0.0795526	0.93675	0.995145	-5.20632	FALSE		TEC	TEC	50.07
PyrL5n6	SCZ	ENSG00000279006		-1.32915	0.0650598	0.0558744	0.955552	0.997309	-5.23662	FALSE		novel transcript	lncRNA	49.57
PyrL5n6	SCZ	ENSG00000279021		0.566673	-0.115656	-0.112102	0.910964	0.991178	-5.38891	FALSE		novel transcript	TEC	47.52
PyrL5n6	SCZ	ENSG00000279026		-2.56438	0.378141	0.331805	0.740721	0.972949	-5.18355	FALSE		TEC	TEC	45.98
PyrL5n6	SCZ	ENSG00000279029		0.138684	-1.38918	-1.28741	0.200884	0.825682	-4.67411	FALSE		TEC	TEC	41.19
PyrL5n6	SCZ	ENSG00000279047	PCDHB1-AS1	-2.71138	0.435373	0.503581	0.615648	0.951919	-5.22307	FALSE		PCDHB1 antisense RNA 1 [Source:HGNC Symbol;Acc:HGNC:56111]	lncRNA	38.5
PyrL5n6	SCZ	ENSG00000279059		1.08294	-0.181316	-0.201646	0.840598	0.987239	-5.3755	FALSE		TEC	TEC	39.83
PyrL5n6	SCZ	ENSG00000279069		-1.86668	-0.979324	-0.799554	0.425838	0.907787	-4.98635	FALSE		novel transcript	TEC	51.07
PyrL5n6	SCZ	ENSG00000279071		-4.033	-0.756831	-0.669514	0.504689	0.931916	-5.04793	FALSE		novel transcript	TEC	63.96
PyrL5n6	SCZ	ENSG00000279077		-1.42645	0.419557	0.365432	0.71555	0.969363	-5.2097	FALSE		TEC	TEC	46.97
PyrL5n6	SCZ	ENSG00000279078	SND1-IT1	-0.0549685	-0.918792	-0.870393	0.386141	0.901573	-5.01248	FALSE	27099	SND1 intronic transcript 1 [Source:HGNC Symbol;Acc:HGNC:24158]	lncRNA	43.69
PyrL5n6	SCZ	ENSG00000279080		-1.14088	-1.81288	-1.64891	0.102261	0.75095	-4.26588	FALSE		novel transcript, antisense to PLA2G6	lncRNA	49.82
PyrL5n6	SCZ	ENSG00000279082	LINC01727	-0.985609	1.59349	1.57368	0.118676	0.760911	-4.39097	FALSE		long intergenic non-protein coding RNA 1727 [Source:HGNC Symbol;Acc:HGNC:52515]	lncRNA	41.96
PyrL5n6	SCZ	ENSG00000279083		-2.0563	0.116245	0.0975993	0.922443	0.992883	-5.21827	FALSE		TEC	TEC	40.86
PyrL5n6	SCZ	ENSG00000279085		-2.72388	1.17436	1.04169	0.300033	0.870805	-4.82831	FALSE		novel transcript	lncRNA	45.79
PyrL5n6	SCZ	ENSG00000279088		-1.48197	1.05848	0.877716	0.382173	0.900502	-4.95178	FALSE		TEC	TEC	43.62
PyrL5n6	SCZ	ENSG00000279089		-2.18847	-0.632073	-0.507229	0.613096	0.950771	-5.12126	FALSE		TEC	TEC	37.78
PyrL5n6	SCZ	ENSG00000279090		-0.950167	0.181682	0.160012	0.87319	0.989518	-5.23062	FALSE		TEC	TEC	40.8
PyrL5n6	SCZ	ENSG00000279092		-1.13529	-0.646322	-0.532114	0.595811	0.947785	-5.15064	FALSE		TEC	TEC	44.4
PyrL5n6	SCZ	ENSG00000279099		-2.47395	-0.282073	-0.233291	0.816006	0.985879	-5.19316	FALSE		TEC	TEC	35.72
PyrL5n6	SCZ	ENSG00000279108		-3.29761	-2.0103	-1.68562	0.0949446	0.743947	-4.21281	FALSE		TEC	TEC	40.94
PyrL5n6	SCZ	ENSG00000279110		3.40165	0.454088	0.879396	0.381266	0.900467	-5.62012	FALSE		novel transcript	lncRNA	49.26
PyrL5n6	SCZ	ENSG00000279113		-2.29046	0.434687	0.344514	0.731174	0.970667	-5.17562	FALSE		novel transcript	TEC	42.52
PyrL5n6	SCZ	ENSG00000279118		-3.92767	-1.24196	-1.09839	0.274634	0.86079	-4.7807	FALSE		tec	TEC	39.68
PyrL5n6	SCZ	ENSG00000279124	IGSF3P1	-3.61783	-1.25046	-1.15642	0.250228	0.849511	-4.73874	FALSE		IGSF3 pseudogene 1 [Source:HGNC Symbol;Acc:HGNC:55895]	unprocessed_pseudogene	47.12
PyrL5n6	SCZ	ENSG00000279129		-1.44689	-0.132256	-0.117601	0.906616	0.990947	-5.21955	FALSE		TEC	TEC	44.02
PyrL5n6	SCZ	ENSG00000279133		-0.554016	1.91974	1.99483	0.0487448	0.661478	-3.81727	FALSE		TEC	TEC	40.51
PyrL5n6	SCZ	ENSG00000279135		-2.70882	-0.476304	-0.379898	0.704816	0.968304	-5.16101	FALSE		TEC	TEC	49.01
PyrL5n6	SCZ	ENSG00000279138		-0.191094	-0.321533	-0.294701	0.768825	0.977649	-5.28129	FALSE		TEC	TEC	38.4
PyrL5n6	SCZ	ENSG00000279140		-3.24165	1.43705	1.19285	0.235713	0.844128	-4.70672	FALSE		novel transcript	TEC	65.57
PyrL5n6	SCZ	ENSG00000279146		-0.0789872	0.203087	0.166632	0.867992	0.988826	-5.27703	FALSE		novel transcript	TEC	55.12
PyrL5n6	SCZ	ENSG00000279149		-3.70538	0.779173	0.702701	0.483852	0.926331	-5.03387	FALSE		TEC	TEC	43.95
PyrL5n6	SCZ	ENSG00000279155		-3.6162	0.263978	0.222938	0.824032	0.985879	-5.18867	FALSE		TEC	TEC	53.37
PyrL5n6	SCZ	ENSG00000279159		4.06328	0.143982	0.465567	0.642524	0.957152	-6.20252	FALSE		novel transcript, antisense to MTMR3	lncRNA	43.41
PyrL5n6	SCZ	ENSG00000279161		-3.43228	-1.21452	-1.1255	0.263032	0.856425	-4.76065	FALSE		TEC	TEC	56.04
PyrL5n6	SCZ	ENSG00000279166		1.33227	-0.751106	-0.89523	0.372784	0.899618	-5.15036	FALSE		TEC	TEC	37.61
PyrL5n6	SCZ	ENSG00000279168		-2.76091	0.499512	0.46309	0.644292	0.957625	-5.13942	FALSE		novel transcript, sense overlapping POLR2J2, UPK3BL and RASA4	lncRNA	53.8
PyrL5n6	SCZ	ENSG00000279170	TSTD3	3.812	0.152484	0.511241	0.610294	0.950711	-6.07875	FALSE	100130890	thiosulfate sulfurtransferase like domain containing 3 [Source:HGNC Symbol;Acc:HGNC:40910]	protein_coding	38.67
PyrL5n6	SCZ	ENSG00000279175		1.24525	0.0169	0.0220981	0.982413	0.998698	-5.51131	FALSE		novel transcript, antisense to PARVB	lncRNA	48.48
PyrL5n6	SCZ	ENSG00000279179		-0.862666	-3.26018	-3.04363	0.00297721	0.398535	-1.99119	FALSE		TEC	TEC	54.03
PyrL5n6	SCZ	ENSG00000279187		-3.89837	0.735584	0.657401	0.512412	0.934391	-5.0532	FALSE		TEC	TEC	60.76
PyrL5n6	SCZ	ENSG00000279189		2.234	-0.685823	-1.41945	0.158834	0.789953	-4.88973	FALSE		novel transcript	TEC	39.64
PyrL5n6	SCZ	ENSG00000279191		-0.177453	-0.453206	-0.413536	0.680087	0.963456	-5.21606	FALSE
PyrL5n6	SCZ	ENSG00000279196		-0.792723	1.54058	1.3568	0.177857	0.805141	-4.58855	FALSE		novel transcript	TEC	61.66
PyrL5n6	SCZ	ENSG00000279198		-2.7391	-0.893757	-0.74247	0.459519	0.918556	-5.0156	FALSE		TEC	TEC	60.24
PyrL5n6	SCZ	ENSG00000279202		-3.75641	0.788433	0.735785	0.46356	0.919156	-5.01522	FALSE		novel transcript	TEC	42.82
PyrL5n6	SCZ	ENSG00000279207		-1.52208	-1.37393	-1.20568	0.230748	0.843516	-4.71738	FALSE		novel transcript	TEC	36.67
PyrL5n6	SCZ	ENSG00000279220	CMKLR2-AS	-2.63168	0.417756	0.502277	0.616562	0.951975	-5.25148	FALSE		CMKLR2 antisense RNA [Source:HGNC Symbol;Acc:HGNC:48602]	lncRNA	43.49
PyrL5n6	SCZ	ENSG00000279221		-3.41945	-2.15545	-1.83613	0.0692677	0.706023	-4.03066	FALSE		TEC	TEC	38.8
PyrL5n6	SCZ	ENSG00000279233		1.00622	-0.0170119	-0.0177236	0.985894	0.998698	-5.37377	FALSE		novel transcript	TEC	53.04
PyrL5n6	SCZ	ENSG00000279236		-1.34189	3.28669	3.37599	0.00104367	0.283482	-1.19444	FALSE		novel transcript	TEC	46.82
PyrL5n6	SCZ	ENSG00000279240		-3.77573	1.71545	1.71266	0.0898306	0.735196	-4.18554	FALSE		novel transcript	lncRNA	37.75
PyrL5n6	SCZ	ENSG00000279249		3.34862	0.670339	1.4835	0.141042	0.777727	-4.96105	FALSE	102724859	novel transcript, antisense to CBLN1	lncRNA	42.26
PyrL5n6	SCZ	ENSG00000279250		-3.7249	-1.48183	-1.34964	0.180138	0.806136	-4.56628	FALSE		TEC	TEC	48.4
PyrL5n6	SCZ	ENSG00000279253		-0.595873	-0.411402	-0.37187	0.710765	0.968888	-5.20205	FALSE		novel transcript	TEC	54.07
PyrL5n6	SCZ	ENSG00000279255		-0.767323	0.938378	0.882501	0.379593	0.900383	-4.97085	FALSE		TEC	TEC	61.14
PyrL5n6	SCZ	ENSG00000279259		-3.80869	1.02928	0.906552	0.366793	0.897075	-4.91602	FALSE		TEC	TEC	57.68
PyrL5n6	SCZ	ENSG00000279263	OR2L8	-3.72973	0.236254	0.21238	0.832237	0.987142	-5.19308	FALSE	391190	olfactory receptor family 2 subfamily L member 8 [Source:HGNC Symbol;Acc:HGNC:15014]	protein_coding	44.94
PyrL5n6	SCZ	ENSG00000279266		-4.16727	0.430159	0.394272	0.694208	0.966637	-5.15152	FALSE		TEC	TEC	45.93
PyrL5n6	SCZ	ENSG00000279277		2.88167	0.184191	0.364601	0.716169	0.969363	-5.82221	FALSE		novel transcript	lncRNA	44.39
PyrL5n6	SCZ	ENSG00000279278		3.53299	0.277874	0.702866	0.483749	0.926331	-5.85615	FALSE		novel transcript	lncRNA	45.94
PyrL5n6	SCZ	ENSG00000279281		-3.40468	1.35318	1.20895	0.229493	0.843496	-4.69132	FALSE		TEC	TEC	45.42
PyrL5n6	SCZ	ENSG00000279283		-0.0828392	0.598892	0.513799	0.608511	0.950706	-5.17453	FALSE		novel transcript	TEC	57.82
PyrL5n6	SCZ	ENSG00000279286		-2.06117	-0.635768	-0.5281	0.598584	0.948085	-5.1129	FALSE		TEC	TEC	50.5
PyrL5n6	SCZ	ENSG00000279288		-4.2131	0.754996	0.681439	0.497147	0.930302	-5.04164	FALSE		tec	TEC	37.76
PyrL5n6	SCZ	ENSG00000279289		-3.87697	2.45638	2.33446	0.0215433	0.580464	-3.32891	FALSE		TEC	TEC	37.81
PyrL5n6	SCZ	ENSG00000279294		-2.28171	-0.95846	-0.800841	0.425096	0.907622	-4.99395	FALSE		novel transcript	TEC	53.52
PyrL5n6	SCZ	ENSG00000279300		0.551577	1.22334	1.1802	0.240681	0.84653	-4.82987	FALSE		TEC	TEC	52.8
PyrL5n6	SCZ	ENSG00000279301	OR2T11	-2.01538	-0.517799	-0.456946	0.648687	0.95892	-5.15054	FALSE	127077	olfactory receptor family 2 subfamily T member 11 [Source:HGNC Symbol;Acc:HGNC:19574]	protein_coding	40.1
PyrL5n6	SCZ	ENSG00000279302		-1.63452	1.25045	1.06957	0.287353	0.865059	-4.81847	FALSE		TEC	TEC	51.27
PyrL5n6	SCZ	ENSG00000279311		-3.59349	-0.365272	-0.324095	0.746534	0.974023	-5.16973	FALSE		TEC	TEC	45.17
PyrL5n6	SCZ	ENSG00000279315		-1.30517	1.66897	1.48053	0.141832	0.779236	-4.45267	FALSE		TEC	TEC	47.43
PyrL5n6	SCZ	ENSG00000279317		-0.719454	0.518156	0.464163	0.643526	0.957551	-5.19482	FALSE		novel transcript	lncRNA	37.61
PyrL5n6	SCZ	ENSG00000279319		-0.781029	0.285189	0.239161	0.811464	0.985828	-5.21973	FALSE		TEC	TEC	34.93
PyrL5n6	SCZ	ENSG00000279324		-2.85274	1.94196	1.63708	0.104714	0.7516	-4.26826	FALSE		novel transcript	TEC	47.71
PyrL5n6	SCZ	ENSG00000279328		-3.99121	-0.709713	-0.633101	0.528093	0.938162	-5.06512	FALSE		TEC	TEC	58.34
PyrL5n6	SCZ	ENSG00000279329		-0.87961	-0.790573	-0.676787	0.500082	0.931098	-5.07439	FALSE		novel transcript	TEC	49.92
PyrL5n6	SCZ	ENSG00000279330		-3.84796	2.63819	2.39918	0.0182581	0.562357	-3.22608	FALSE		TEC	TEC	44.79
PyrL5n6	SCZ	ENSG00000279331	RBM12B-AS1	-2.14415	-0.544289	-0.478063	0.633634	0.954864	-5.13766	FALSE	55472	RBM12B antisense RNA 1 [Source:HGNC Symbol;Acc:HGNC:28818]	TEC	48.39
PyrL5n6	SCZ	ENSG00000279339		-2.21221	1.58909	1.36824	0.174261	0.803507	-4.5536	FALSE		TEC	TEC	55.52
PyrL5n6	SCZ	ENSG00000279342		0.702004	0.505649	0.586986	0.558518	0.941595	-5.24998	FALSE		novel transcript, sense intronic to MSANTD2	lncRNA	39.09
PyrL5n6	SCZ	ENSG00000279344		-4.11436	0.620255	0.574651	0.5668	0.94376	-5.08903	FALSE		novel transcript	TEC	38.97
PyrL5n6	SCZ	ENSG00000279345		-2.97492	-0.686047	-0.583846	0.56062	0.941936	-5.08609	FALSE		novel transcript, antisense to BRD1	lncRNA	51.96
PyrL5n6	SCZ	ENSG00000279348		4.17631	0.0549345	0.173031	0.862972	0.988735	-6.26513	FALSE		TEC	TEC	40.08
PyrL5n6	SCZ	ENSG00000279356		-3.4523	-0.11877	-0.110562	0.912182	0.991431	-5.20676	FALSE		novel transcript	TEC	40.75
PyrL5n6	SCZ	ENSG00000279358		-1.68054	-0.766605	-0.62612	0.532643	0.938764	-5.07728	FALSE		TEC	TEC	37.79
PyrL5n6	SCZ	ENSG00000279369		-0.50348	0.403299	0.347886	0.728647	0.97007	-5.2253	FALSE		TEC	TEC	59.16
PyrL5n6	SCZ	ENSG00000279382		0.80869	-0.295721	-0.357134	0.721733	0.96952	-5.40976	FALSE		TEC	TEC	59.99
PyrL5n6	SCZ	ENSG00000279387		0.717494	-0.102231	-0.111121	0.91174	0.991383	-5.43791	FALSE		TEC	TEC	50.24
PyrL5n6	SCZ	ENSG00000279388		-3.88323	-0.202696	-0.181562	0.856289	0.988104	-5.19493	FALSE		novel transcript	TEC	50.85
PyrL5n6	SCZ	ENSG00000279390		-2.67924	-1.51118	-1.28346	0.202256	0.826437	-4.63002	FALSE		TEC	TEC	39.89
PyrL5n6	SCZ	ENSG00000279391		-3.27176	0.0423673	0.0353269	0.971889	0.998698	-5.2071	FALSE		TEC	TEC	45.72
PyrL5n6	SCZ	ENSG00000279400		-2.24593	0.333584	0.279983	0.780061	0.979944	-5.18492	FALSE
PyrL5n6	SCZ	ENSG00000279407		-2.7437	-2.03475	-1.83248	0.0698147	0.706711	-4.03543	FALSE		TEC	TEC	47.91
PyrL5n6	SCZ	ENSG00000279409		-3.61507	1.17214	1.06107	0.291178	0.866482	-4.81004	FALSE		TEC	TEC	51.18
PyrL5n6	SCZ	ENSG00000279410		-2.08781	-0.747629	-0.608738	0.544059	0.939351	-5.08071	FALSE		novel transcript	TEC	47.08
PyrL5n6	SCZ	ENSG00000279412		-1.51748	1.02747	0.954871	0.341914	0.888759	-4.93936	FALSE		novel transcript	TEC	57.27
PyrL5n6	SCZ	ENSG00000279415		-2.83989	-0.0533198	-0.0447059	0.96443	0.997651	-5.211	FALSE		novel transcript	TEC	46.63
PyrL5n6	SCZ	ENSG00000279425		1.39415	-0.726326	-0.935356	0.351827	0.891676	-5.1705	FALSE		TEC	TEC	43.76
PyrL5n6	SCZ	ENSG00000279428		-4.18207	0.482111	0.44199	0.659437	0.960829	-5.13752	FALSE		TEC	TEC	58.95
PyrL5n6	SCZ	ENSG00000279432		0.649935	0.248447	0.290022	0.772392	0.978198	-5.38059	FALSE		novel transcript	TEC	39.69
PyrL5n6	SCZ	ENSG00000279452		-2.36073	1.02292	0.877236	0.382432	0.900502	-4.94286	FALSE		TEC	TEC	49.75
PyrL5n6	SCZ	ENSG00000279453		2.20355	0.489066	0.81198	0.418705	0.907418	-5.44811	FALSE		TEC	TEC	38.44
PyrL5n6	SCZ	ENSG00000279456		-2.3768	0.787615	0.671109	0.503677	0.931662	-5.05065	FALSE		TEC	TEC	39.62
PyrL5n6	SCZ	ENSG00000279457	WASH9P	2.28567	0.401421	0.582054	0.561822	0.942055	-5.52421	FALSE		WAS protein family homolog 9, pseudogene [Source:HGNC Symbol;Acc:HGNC:53981]	unprocessed_pseudogene	56.54
PyrL5n6	SCZ	ENSG00000279459		0.504225	-0.735053	-0.728191	0.468175	0.920851	-5.12826	FALSE		TEC	TEC	57.07
PyrL5n6	SCZ	ENSG00000279462		-2.4108	-3.63435	-3.10404	0.00247434	0.385733	-1.91041	FALSE		novel transcript	TEC	47.15
PyrL5n6	SCZ	ENSG00000279467		-2.3543	-0.652743	-0.571807	0.568718	0.944096	-5.09484	FALSE		novel transcript, antisense to SLC2A11	lncRNA	49.38
PyrL5n6	SCZ	ENSG00000279474		-3.12705	-1.80127	-1.57225	0.119009	0.760911	-4.34013	FALSE		TEC	TEC	58.33
PyrL5n6	SCZ	ENSG00000279476		0.22451	0.645	0.593887	0.55391	0.941101	-5.18968	FALSE		novel transcript	TEC	51.47
PyrL5n6	SCZ	ENSG00000279480		-2.10516	1.13503	0.980769	0.329041	0.883966	-4.88428	FALSE		novel transcript	TEC	54.34
PyrL5n6	SCZ	ENSG00000279481		-2.83554	-0.864354	-0.760375	0.448795	0.914408	-5.00981	FALSE		TEC	TEC	39.25
PyrL5n6	SCZ	ENSG00000279483		-3.01997	0.975361	0.95549	0.341602	0.888759	-4.88563	FALSE		ribosomal protein L41 (RPL41) pseudogene	processed_pseudogene	52
PyrL5n6	SCZ	ENSG00000279486	OR2AG1	-0.165099	-0.861416	-0.80094	0.425039	0.907622	-5.05124	FALSE	144125	olfactory receptor family 2 subfamily AG member 1 [Source:HGNC Symbol;Acc:HGNC:15142]	protein_coding	38.4
PyrL5n6	SCZ	ENSG00000279491		-1.64518	-0.00894228	-0.00762368	0.993932	0.999135	-5.23973	FALSE		TEC	TEC	57.09
PyrL5n6	SCZ	ENSG00000279495		-0.851331	0.63473	0.558294	0.577874	0.945282	-5.14891	FALSE		novel transcript	TEC	51.22
PyrL5n6	SCZ	ENSG00000279497		0.866236	-0.623893	-0.724041	0.470708	0.920897	-5.22632	FALSE		novel transcript	TEC	48.14
PyrL5n6	SCZ	ENSG00000279500		-0.623732	-1.22902	-1.08119	0.282176	0.863637	-4.82497	FALSE		novel transcript	TEC	46.58
PyrL5n6	SCZ	ENSG00000279501		-1.00979	-0.666608	-0.852901	0.395724	0.905603	-5.18641	FALSE		novel transcript	lncRNA	41.52
PyrL5n6	SCZ	ENSG00000279516	FAM230C	-0.113243	-0.827986	-1.03754	0.301954	0.871714	-5.06603	FALSE	26080	family with sequence similarity 230 member C [Source:HGNC Symbol;Acc:HGNC:24482]	lncRNA	39.95
PyrL5n6	SCZ	ENSG00000279518		-3.96799	2.22398	2.05557	0.0423936	0.642568	-3.73975	FALSE		TEC	TEC	35.32
PyrL5n6	SCZ	ENSG00000279520		-2.80339	1.12941	0.985344	0.3268	0.883823	-4.86558	FALSE		tec	TEC	54.69
PyrL5n6	SCZ	ENSG00000279526		-2.76154	-0.153719	-0.127498	0.898799	0.990947	-5.20311	FALSE		TEC	TEC	49.27
PyrL5n6	SCZ	ENSG00000279529		-2.27308	0.114556	0.0927563	0.92628	0.993243	-5.21898	FALSE		novel transcript, antisense to MED26	lncRNA	50.95
PyrL5n6	SCZ	ENSG00000279530		-1.21826	-0.33293	-0.2899	0.772484	0.978213	-5.2071	FALSE		TEC	TEC	35.89
PyrL5n6	SCZ	ENSG00000279536		-2.68403	-2.76476	-2.4755	0.0149617	0.550832	-3.08561	FALSE		tec	TEC	58.98
PyrL5n6	SCZ	ENSG00000279537		-2.73571	-0.15962	-0.135575	0.892426	0.990947	-5.20734	FALSE		TEC	TEC	54.87
PyrL5n6	SCZ	ENSG00000279541		-3.07775	-0.673176	-0.586091	0.559117	0.941595	-5.08736	FALSE		TEC	TEC	34.61
PyrL5n6	SCZ	ENSG00000279543		-0.204694	1.00162	0.891276	0.374891	0.89965	-4.9802	FALSE		TEC	TEC	49.69
PyrL5n6	SCZ	ENSG00000279544		-1.61639	1.52897	1.43453	0.154499	0.785385	-4.51905	FALSE		TEC	TEC	37.73
PyrL5n6	SCZ	ENSG00000279549		-3.48935	-0.0844963	-0.0767065	0.939008	0.995712	-5.20449	FALSE		novel transcript	TEC	52.47
PyrL5n6	SCZ	ENSG00000279554		-1.889	0.173506	0.142555	0.886924	0.990282	-5.22237	FALSE		novel transcript	TEC	42.78
PyrL5n6	SCZ	ENSG00000279555		-3.7349	0.553816	0.497944	0.619602	0.952767	-5.12141	FALSE		TEC	TEC	49.86
PyrL5n6	SCZ	ENSG00000279561		2.43844	1.03791	1.78991	0.0764527	0.717476	-4.34388	FALSE	100132249	TEC	TEC	42.28
PyrL5n6	SCZ	ENSG00000279568		-2.94162	0.21928	0.17624	0.860457	0.988562	-5.19659	FALSE		tec	TEC	57.33
PyrL5n6	SCZ	ENSG00000279569		-2.74724	-0.564318	-0.54499	0.586957	0.946385	-5.10823	FALSE		novel transcript	TEC	65.95
PyrL5n6	SCZ	ENSG00000279571		-4.03392	-0.744992	-0.687326	0.493447	0.929283	-5.03917	FALSE		novel transcript	lncRNA	51.55
PyrL5n6	SCZ	ENSG00000279572		-3.75842	0.651768	0.564404	0.573726	0.945282	-5.09469	FALSE		TEC	TEC	51.68
PyrL5n6	SCZ	ENSG00000279583		-2.74471	0.20287	0.169001	0.866133	0.988735	-5.19903	FALSE		novel transcript	TEC	63.49
PyrL5n6	SCZ	ENSG00000279586		1.16633	0.922116	1.12916	0.261496	0.855442	-4.93926	FALSE		novel transcript	TEC	48.85
PyrL5n6	SCZ	ENSG00000279598		-2.44663	0.0270267	0.0231296	0.981592	0.998698	-5.21049	FALSE		novel transcript, antisense to titin	TEC	39.95
PyrL5n6	SCZ	ENSG00000279608		2.8776	0.252495	0.532248	0.595718	0.947785	-5.76982	FALSE		TEC	TEC	46.77
PyrL5n6	SCZ	ENSG00000279616		-1.92788	-2.61222	-2.13254	0.0353768	0.624333	-3.62439	FALSE		novel transcript, sense intronic to C6orf163	TEC	42.03
PyrL5n6	SCZ	ENSG00000279619		3.25539	-1.37148	-3.00347	0.00336218	0.409261	-1.85092	FALSE		novel transcript	TEC	58.73
PyrL5n6	SCZ	ENSG00000279620		-1.95552	-0.985744	-0.784299	0.434693	0.912021	-4.99966	FALSE		novel transcript	TEC	49.01
PyrL5n6	SCZ	ENSG00000279628		-4.06927	0.721619	0.681437	0.497148	0.930302	-5.04197	FALSE		novel transcript	TEC	30.46
PyrL5n6	SCZ	ENSG00000279629		-3.42214	0.651406	0.557035	0.578731	0.945282	-5.09825	FALSE		TEC	TEC	55.4
PyrL5n6	SCZ	ENSG00000279631		-0.519678	2.17349	2.08841	0.0392652	0.634148	-3.67778	FALSE		TEC	TEC	55.32
PyrL5n6	SCZ	ENSG00000279636		-1.70627	0.420457	0.366496	0.714759	0.969363	-5.18088	FALSE	55451	long intergenic non-protein coding RNA 216 [Source:NCBI gene (formerly Entrezgene);Acc:55451]	lncRNA	34.72
PyrL5n6	SCZ	ENSG00000279649		-1.02519	3.00122	2.61244	0.0103555	0.524045	-2.80527	FALSE		novel transcript	TEC	48.63
PyrL5n6	SCZ	ENSG00000279650		-4.23071	-0.656605	-0.620473	0.536338	0.939094	-5.07031	FALSE		novel transcript	TEC	58.97
PyrL5n6	SCZ	ENSG00000279652		0.217684	0.975517	1.06534	0.289251	0.865775	-4.9418	FALSE		novel transcript	lncRNA	40.95
PyrL5n6	SCZ	ENSG00000279656		-3.83479	-0.334608	-0.299032	0.765527	0.977649	-5.17504	FALSE		TEC	TEC	46.87
PyrL5n6	SCZ	ENSG00000279659		-1.36778	2.77014	2.55773	0.0120155	0.532893	-2.89591	FALSE		TEC	TEC	36.03
PyrL5n6	SCZ	ENSG00000279662		-0.2011	1.08676	0.96419	0.337244	0.888759	-4.92907	FALSE		TEC	TEC	41.81
PyrL5n6	SCZ	ENSG00000279663		-3.75827	1.49448	1.34849	0.180504	0.806136	-4.56697	FALSE		TEC	TEC	35.27
PyrL5n6	SCZ	ENSG00000279668		4.72606	0.19568	0.729265	0.467521	0.92041	-6.18639	FALSE		novel transcript	lncRNA	43.77
PyrL5n6	SCZ	ENSG00000279669		-2.40295	-0.452901	-0.499268	0.618672	0.952581	-5.2101	FALSE		novel transcript	lncRNA	39.71
PyrL5n6	SCZ	ENSG00000279672		-0.107532	0.883996	0.772232	0.441773	0.913334	-5.06038	FALSE		TEC	TEC	62.07
PyrL5n6	SCZ	ENSG00000279674		4.50703	-0.102876	-0.410216	0.682513	0.96368	-6.3286	FALSE		TEC	TEC	42.43
PyrL5n6	SCZ	ENSG00000279675		1.79556	0.638188	1.14504	0.254889	0.852335	-5.10882	FALSE		TEC	TEC	33.16
PyrL5n6	SCZ	ENSG00000279678		-0.756577	-1.01471	-0.876529	0.382814	0.900627	-4.97039	FALSE		TEC	TEC	56.11
PyrL5n6	SCZ	ENSG00000279685	MAPT-IT1	3.29295	-0.187604	-0.478852	0.633075	0.954783	-5.86475	FALSE	100130148	MAPT intronic transcript 1 [Source:HGNC Symbol;Acc:HGNC:43741]	lncRNA	55.44
PyrL5n6	SCZ	ENSG00000279689		-2.84027	-0.268462	-0.224023	0.82319	0.985879	-5.19055	FALSE		TEC	TEC	53.68
PyrL5n6	SCZ	ENSG00000279693		0.255389	-2.62003	-2.61331	0.0103309	0.524045	-2.77327	FALSE		novel transcript	TEC	56.77
PyrL5n6	SCZ	ENSG00000279696		-1.92334	-0.737703	-0.623404	0.534419	0.938854	-5.07968	FALSE		novel transcript	TEC	37.34
PyrL5n6	SCZ	ENSG00000279700		-1.10908	-0.167907	-0.136322	0.891837	0.990947	-5.22854	FALSE		novel transcript	TEC	51.73
PyrL5n6	SCZ	ENSG00000279702		-3.14568	-1.99707	-1.77431	0.0790134	0.720015	-4.10716	FALSE		TEC	TEC	32.92
PyrL5n6	SCZ	ENSG00000279711		4.61101	0.0577553	0.23676	0.81332	0.985879	-6.38911	FALSE		novel transcript	TEC	51.38
PyrL5n6	SCZ	ENSG00000279712		1.2236	-0.349247	-0.437422	0.662736	0.962182	-5.52309	FALSE		novel transcript	lncRNA	51.18
PyrL5n6	SCZ	ENSG00000279716		1.8452	-0.801626	-1.03862	0.301453	0.871624	-5.07036	FALSE		TEC	TEC	64.96
PyrL5n6	SCZ	ENSG00000279722		-1.663	-0.551006	-0.503318	0.615832	0.951919	-5.14391	FALSE		novel transcript	TEC	35.56
PyrL5n6	SCZ	ENSG00000279727	LINC02033	-3.16882	-0.952847	-0.771474	0.44222	0.913374	-4.99607	FALSE	105377031	long intergenic non-protein coding RNA 2033 [Source:HGNC Symbol;Acc:HGNC:52867]	lncRNA	44.43
PyrL5n6	SCZ	ENSG00000279735		1.07617	-1.00184	-1.06042	0.291472	0.866727	-4.9418	FALSE		TEC	TEC	51.44
PyrL5n6	SCZ	ENSG00000279738		1.2607	-0.805992	-1.151	0.252441	0.851319	-4.92289	FALSE		novel transcript, sense overlapping to EIF3L	lncRNA	47.94
PyrL5n6	SCZ	ENSG00000279744		0.729356	-0.437035	-0.504898	0.614726	0.951653	-5.29474	FALSE		TEC	TEC	54.26
PyrL5n6	SCZ	ENSG00000279748		-4.22333	-2.76878	-2.62254	0.0100729	0.524045	-2.85671	FALSE		TEC	TEC	56.65
PyrL5n6	SCZ	ENSG00000279752		-0.951774	0.0350829	0.0305709	0.975672	0.998698	-5.26654	FALSE		TEC	TEC	46.75
PyrL5n6	SCZ	ENSG00000279759		4.14738	-0.243509	-0.731797	0.46598	0.919758	-5.91208	FALSE		TEC	TEC	50.3
PyrL5n6	SCZ	ENSG00000279762		3.20305	0.429369	1.04616	0.297975	0.869265	-5.46903	FALSE		novel transcript, antisense to PSMD11	lncRNA	44.82
PyrL5n6	SCZ	ENSG00000279764		2.45597	-0.34381	-0.540952	0.589727	0.946848	-5.63151	FALSE		TEC	TEC	55.67
PyrL5n6	SCZ	ENSG00000279765		2.46517	-0.0986726	-0.179927	0.857569	0.988104	-5.74459	FALSE
PyrL5n6	SCZ	ENSG00000279770	LINC00552	-3.29979	-1.68235	-1.47569	0.143125	0.779236	-4.44178	FALSE	100130386	long intergenic non-protein coding RNA 552 [Source:HGNC Symbol;Acc:HGNC:43692]	TEC	57.19
PyrL5n6	SCZ	ENSG00000279786		-2.12477	-0.909086	-0.775807	0.439668	0.912478	-5.00832	FALSE		TEC	TEC	43.34
PyrL5n6	SCZ	ENSG00000279789		-1.30961	1.72639	1.63224	0.10573	0.7516	-4.30024	FALSE		novel transcript, sense intronic to KCTD13	TEC	49.86
PyrL5n6	SCZ	ENSG00000279792		-2.41741	-0.816889	-0.65211	0.515806	0.93566	-5.06258	FALSE		TEC	TEC	56.49
PyrL5n6	SCZ	ENSG00000279801		-1.48986	-2.9832	-2.7426	0.00720756	0.482589	-2.60064	FALSE	112268198	TEC	TEC	53.69
PyrL5n6	SCZ	ENSG00000279811		-0.893093	-2.71993	-2.59614	0.0108271	0.530678	-2.81834	FALSE		TEC	TEC	50.08
PyrL5n6	SCZ	ENSG00000279822		-3.44296	-2.07842	-1.8271	0.0706254	0.707221	-4.04198	FALSE		TEC	TEC	51.13
PyrL5n6	SCZ	ENSG00000279829		-2.62122	-0.691924	-0.590308	0.556297	0.941418	-5.08815	FALSE		TEC	TEC	48.15
PyrL5n6	SCZ	ENSG00000279833		-0.906479	-0.260389	-0.226499	0.82127	0.985879	-5.26745	FALSE		novel transcript, antisense to CBX7	lncRNA	58.59
PyrL5n6	SCZ	ENSG00000279834		-3.80524	2.61276	2.5175	0.0133844	0.546567	-3.02703	FALSE		tec	TEC	44.52
PyrL5n6	SCZ	ENSG00000279841		-0.846818	-0.177578	-0.155288	0.876903	0.98967	-5.25539	FALSE		novel transcript	TEC	52.38
PyrL5n6	SCZ	ENSG00000279847	LINC02906	-1.42724	-0.15728	-0.143232	0.886391	0.990282	-5.24294	FALSE	389676	long intergenic non-protein coding RNA 2906 [Source:HGNC Symbol;Acc:HGNC:42974]	lncRNA	37.36
PyrL5n6	SCZ	ENSG00000279852		-3.48034	-1.25077	-1.08936	0.278579	0.862394	-4.78793	FALSE		TEC	TEC	51
PyrL5n6	SCZ	ENSG00000279861		-3.03915	-1.35194	-1.14603	0.254478	0.852328	-4.74319	FALSE		TEC	TEC	58.71
PyrL5n6	SCZ	ENSG00000279863		-2.78143	-1.16459	-0.957318	0.340684	0.888759	-4.8864	FALSE		TEC	TEC	40.98
PyrL5n6	SCZ	ENSG00000279878		1.28336	-1.3748	-1.42105	0.158465	0.789349	-4.65263	FALSE		novel transcript	TEC	53.3
PyrL5n6	SCZ	ENSG00000279880		-2.58754	-1.27499	-1.12221	0.264424	0.857614	-4.76561	FALSE		TEC	TEC	40.21
PyrL5n6	SCZ	ENSG00000279883		-4.06039	-0.958901	-0.878644	0.381671	0.900502	-4.93314	FALSE		TEC	TEC	38.89
PyrL5n6	SCZ	ENSG00000279885		-3.43823	-1.87572	-1.61762	0.10885	0.752802	-4.28981	FALSE		novel transcript	TEC	38.72
PyrL5n6	SCZ	ENSG00000279905		3.41883	0.41379	0.915544	0.362078	0.894903	-5.54193	FALSE		novel transcript	TEC	55.96
PyrL5n6	SCZ	ENSG00000279910		-2.59674	0.100012	0.0822859	0.934582	0.994683	-5.2092	FALSE		TEC	TEC	43.13
PyrL5n6	SCZ	ENSG00000279930		-3.54496	0.904009	0.762609	0.447467	0.913673	-5.00183	FALSE		TEC	TEC	68.32
PyrL5n6	SCZ	ENSG00000279946		-1.83405	0.865277	0.706396	0.481562	0.925695	-5.0626	FALSE		novel transcript, sense intronic to RASSF5	TEC	48.33
PyrL5n6	SCZ	ENSG00000279948		-0.279996	0.387948	0.359294	0.720122	0.969363	-5.25846	FALSE
PyrL5n6	SCZ	ENSG00000279952		-3.73307	-1.36136	-1.19047	0.236641	0.845216	-4.70642	FALSE		novel transcript	TEC	35.46
PyrL5n6	SCZ	ENSG00000279954		-2.71307	-0.248145	-0.21954	0.82667	0.986175	-5.19432	FALSE		novel transcript	lncRNA	59.2
PyrL5n6	SCZ	ENSG00000279958		-4.30338	-0.192307	-0.181122	0.856634	0.988104	-5.19566	FALSE		TEC	TEC	42.59
PyrL5n6	SCZ	ENSG00000279968	CCDC28A-AS1	1.87653	-0.638523	-1.0201	0.310109	0.874286	-5.19242	FALSE	100507462	CCDC28A antisense RNA 1 [Source:HGNC Symbol;Acc:HGNC:51715]	lncRNA	41.79
PyrL5n6	SCZ	ENSG00000279977		-1.50627	-0.641738	-0.562931	0.574724	0.945282	-5.10971	FALSE		TEC	TEC	49.02
PyrL5n6	SCZ	ENSG00000279980		-3.61162	-1.41857	-1.32774	0.187244	0.815319	-4.58655	FALSE	23766	GABA type A receptor associated protein like 3 pseudogene [Source:NCBI gene (formerly Entrezgene);Acc:23766]	TEC	49
PyrL5n6	SCZ	ENSG00000279989		-3.01165	0.52979	0.43474	0.664675	0.962592	-5.14029	FALSE		TEC	TEC	47.15
PyrL5n6	SCZ	ENSG00000280000		-1.43368	-2.2704	-1.99184	0.0490778	0.664214	-3.82267	FALSE		TEC	TEC	38.91
PyrL5n6	SCZ	ENSG00000280007		4.54966	-0.472468	-1.73652	0.0855093	0.727131	-4.93217	FALSE		novel transcript, antisense to TUBA8	lncRNA	50.7
PyrL5n6	SCZ	ENSG00000280011		-1.5217	-2.67539	-2.43799	0.016509	0.560643	-3.13266	FALSE		novel transcript, antisense to PARVG	lncRNA	48.29
PyrL5n6	SCZ	ENSG00000280022		-4.01968	-0.0265336	-0.0227084	0.981927	0.998698	-5.20623	FALSE		TEC	TEC	31.91
PyrL5n6	SCZ	ENSG00000280029		3.01007	0.501051	1.09562	0.275841	0.86079	-5.38222	FALSE		novel transcript, antisense to PCDHB5, PCDHB6, PCDHB7, PCDHB8, PCDHB9, PCDHB10, PCDHB11, PCDHB12, PCDHB13, PCDHB14 and PCDHB16	lncRNA	41.28
PyrL5n6	SCZ	ENSG00000280033		-1.7367	1.92545	1.60025	0.112654	0.755052	-4.3166	FALSE		TEC	TEC	61.64
PyrL5n6	SCZ	ENSG00000280035		-1.28432	0.140735	0.117283	0.906868	0.990947	-5.23897	FALSE		TEC	TEC	56.32
PyrL5n6	SCZ	ENSG00000280039	RN7SKP23	-1.99937	-0.645686	-0.619979	0.536663	0.93914	-5.13338	FALSE		RN7SK pseudogene 23 [Source:HGNC Symbol;Acc:HGNC:45747]	TEC	46.25
PyrL5n6	SCZ	ENSG00000280046		0.602719	0.533204	0.576757	0.565382	0.943464	-5.21819	FALSE		TEC	TEC	44.71
PyrL5n6	SCZ	ENSG00000280047		-1.60646	1.28128	1.18054	0.240548	0.84653	-4.75012	FALSE		TEC	TEC	44.26
PyrL5n6	SCZ	ENSG00000280053		-3.52997	0.895876	0.743761	0.458741	0.918556	-5.01125	FALSE		TEC	TEC	46.31
PyrL5n6	SCZ	ENSG00000280055	LINC02912	-2.46418	0.997051	0.803986	0.423286	0.9076	-4.98147	FALSE	641384	long intergenic non-protein coding RNA 2912 [Source:HGNC Symbol;Acc:HGNC:32295]	lncRNA	45.96
PyrL5n6	SCZ	ENSG00000280057		-3.90531	-0.838685	-0.756658	0.451009	0.915766	-5.00473	FALSE		TEC	TEC	44.99
PyrL5n6	SCZ	ENSG00000280063		-1.25264	1.93503	1.75069	0.0830237	0.72187	-4.14239	FALSE		tec	TEC	53.91
PyrL5n6	SCZ	ENSG00000280067		-1.5071	0.215579	0.173132	0.862893	0.988735	-5.20683	FALSE		novel transcript	TEC	41.88
PyrL5n6	SCZ	ENSG00000280069		0.379215	-0.909177	-0.880701	0.380562	0.900448	-5.02916	FALSE		TEC	TEC	37.97
PyrL5n6	SCZ	ENSG00000280071		1.94069	-1.03572	-1.62798	0.106632	0.7516	-4.4715	FALSE	102724023	novel protein, similar to chromosome 21 open reading frame 33 C21orf33	artifact	58.56
PyrL5n6	SCZ	ENSG00000280073		-2.95755	1.43998	1.20658	0.2304	0.843516	-4.69378	FALSE		TEC	TEC	52.94
PyrL5n6	SCZ	ENSG00000280077		-1.78591	-1.22348	-1.03839	0.301559	0.871624	-4.83375	FALSE		TEC	TEC	33.16
PyrL5n6	SCZ	ENSG00000280080	TBC1D22A-AS1	-2.23928	-0.970613	-0.798263	0.426584	0.907787	-4.98787	FALSE	642757	TBC1D22A antisense RNA 1 [Source:HGNC Symbol;Acc:HGNC:51221]	lncRNA	52.13
PyrL5n6	SCZ	ENSG00000280081	LINC01667	-1.46231	0.795107	0.827042	0.410155	0.90572	-5.09187	FALSE	441058	long intergenic non-protein coding RNA 1667 [Source:HGNC Symbol;Acc:HGNC:52455]	transcribed_processed_pseudogene	50.84
PyrL5n6	SCZ	ENSG00000280088		-1.00888	0.740824	0.684456	0.495249	0.930061	-5.09889	FALSE		TEC	TEC	39.54
PyrL5n6	SCZ	ENSG00000280104		-2.69375	-1.08592	-0.927541	0.355848	0.891687	-4.91019	FALSE		TEC	TEC	39.66
PyrL5n6	SCZ	ENSG00000280105		-1.15157	-1.96256	-1.92463	0.0570779	0.678539	-3.92029	FALSE		TEC	TEC	34.53
PyrL5n6	SCZ	ENSG00000280109	PLAC4	1.189	0.813324	0.99914	0.320105	0.878989	-5.12173	FALSE	191585	placenta enriched 4 [Source:HGNC Symbol;Acc:HGNC:14616]	lncRNA	46.89
PyrL5n6	SCZ	ENSG00000280116		-2.21364	-1.36591	-1.13558	0.25881	0.854051	-4.75616	FALSE		MAGI family member, X-linked (MAGIX) pseudogene	unprocessed_pseudogene	59.62
PyrL5n6	SCZ	ENSG00000280118		0.877219	0.00259572	0.00276158	0.997802	0.999924	-5.39042	FALSE		novel transcript	lncRNA	42.4
PyrL5n6	SCZ	ENSG00000280119		-1.1051	0.962957	0.807352	0.421353	0.907418	-5.00985	FALSE	285097	TEC	TEC	49.74
PyrL5n6	SCZ	ENSG00000280128		4.47493	-0.0628494	-0.244175	0.807589	0.985585	-6.35227	FALSE		TEC	TEC	41.69
PyrL5n6	SCZ	ENSG00000280134		-0.794328	1.93328	1.74356	0.0842662	0.725148	-4.15381	FALSE		TEC	TEC	37.02
PyrL5n6	SCZ	ENSG00000280136		-1.54596	-0.736178	-0.793708	0.429219	0.908806	-5.01233	FALSE		novel transcript	lncRNA	43.53
PyrL5n6	SCZ	ENSG00000280138		4.52858	-0.0231789	-0.0916773	0.927135	0.993243	-6.44688	FALSE		novel transcript	TEC	44.97
PyrL5n6	SCZ	ENSG00000280143		-3.27646	0.77889	0.639301	0.524068	0.937905	-5.06166	FALSE		novel transcript	TEC	51.5
PyrL5n6	SCZ	ENSG00000280152		0.885137	-0.047314	-0.047413	0.962277	0.997651	-5.39467	FALSE		TEC	TEC	59.43
PyrL5n6	SCZ	ENSG00000280157		-0.174023	0.234422	0.222673	0.824238	0.985879	-5.3131	FALSE		TEC	TEC	42.82
PyrL5n6	SCZ	ENSG00000280159		-3.51163	-2.03794	-1.80064	0.0747331	0.717476	-4.0749	FALSE		tec	TEC	43.11
PyrL5n6	SCZ	ENSG00000280160		-3.12671	0.239906	0.197202	0.844064	0.987239	-5.19502	FALSE		novel transcript	TEC	58.3
PyrL5n6	SCZ	ENSG00000280162		-2.8369	-0.554286	-0.481925	0.630898	0.954581	-5.12851	FALSE		TEC	TEC	49.67
PyrL5n6	SCZ	ENSG00000280163		-0.483673	-2.13454	-1.74158	0.0846144	0.725244	-4.15522	FALSE		novel transcript	TEC	53.85
PyrL5n6	SCZ	ENSG00000280168		-2.28294	-0.528929	-0.458481	0.647588	0.958682	-5.14351	FALSE		TEC	TEC	51.62
PyrL5n6	SCZ	ENSG00000280173		-1.70857	0.0291284	0.0245602	0.980454	0.998698	-5.22501	FALSE		TEC	TEC	44.59
PyrL5n6	SCZ	ENSG00000280182		-2.83613	-1.39139	-1.22436	0.223653	0.838023	-4.68276	FALSE		novel transcript	TEC	48.39
PyrL5n6	SCZ	ENSG00000280184		-4.02584	-0.33168	-0.303928	0.761806	0.976782	-5.1737	FALSE		TEC	TEC	45.01
PyrL5n6	SCZ	ENSG00000280187		-2.78227	0.19349	0.16753	0.867287	0.988826	-5.19856	FALSE		TEC	TEC	46.62
PyrL5n6	SCZ	ENSG00000280189		-3.66497	-0.526169	-0.459537	0.646832	0.958232	-5.13142	FALSE		novel transcript	TEC	46.15
PyrL5n6	SCZ	ENSG00000280190		-3.40209	2.01478	1.89805	0.0605327	0.686836	-3.95121	FALSE		TEC	TEC	37.98
PyrL5n6	SCZ	ENSG00000280193		-1.23177	-2.6108	-2.29082	0.0240433	0.592016	-3.37882	FALSE		TEC	TEC	39.79
PyrL5n6	SCZ	ENSG00000280205		-3.37556	-1.26027	-1.07689	0.284086	0.864051	-4.79836	FALSE		TEC	TEC	51.39
PyrL5n6	SCZ	ENSG00000280208	GGT4P	-3.6306	-0.690758	-0.641961	0.522347	0.93727	-5.06184	FALSE		gamma-glutamyltransferase 4 pseudogene [Source:HGNC Symbol;Acc:HGNC:33207]	unprocessed_pseudogene	53.59
PyrL5n6	SCZ	ENSG00000280213	UCKL1-AS1	-0.0693004	0.348969	0.309841	0.757318	0.975657	-5.24311	FALSE	100113386	UCKL1 antisense RNA 1 [Source:HGNC Symbol;Acc:HGNC:31967]	lncRNA	61.88
PyrL5n6	SCZ	ENSG00000280214		-1.64863	-1.36237	-1.25426	0.212632	0.834252	-4.66893	FALSE		TEC	TEC	49.93
PyrL5n6	SCZ	ENSG00000280219		-3.36311	2.29038	2.08515	0.0395671	0.634559	-3.69632	FALSE		TEC	TEC	37.65
PyrL5n6	SCZ	ENSG00000280222		5.07764	-0.850499	-2.56734	0.0118824	0.532893	-3.3835	FALSE		TEC	TEC	54.4
PyrL5n6	SCZ	ENSG00000280229		-2.11487	0.874555	0.779504	0.437498	0.912478	-5.02036	FALSE		TEC	TEC	54.37
PyrL5n6	SCZ	ENSG00000280234		4.633	-0.201635	-0.783826	0.434969	0.912056	-6.15482	FALSE		TEC	TEC	48.79
PyrL5n6	SCZ	ENSG00000280239		-2.37593	1.09956	0.91631	0.361678	0.894585	-4.91573	FALSE		TEC	TEC	54.27
PyrL5n6	SCZ	ENSG00000280241		5.21516	-0.284219	-1.33546	0.184716	0.80996	-5.76979	FALSE		novel transcript, antisense to DCHS2	lncRNA	39.09
PyrL5n6	SCZ	ENSG00000280245		-2.40101	-1.10292	-0.965862	0.336411	0.888758	-4.87814	FALSE		TEC	TEC	56.12
PyrL5n6	SCZ	ENSG00000280248		-2.85643	1.09372	0.959494	0.339592	0.888759	-4.88211	FALSE		TEC	TEC	52.75
PyrL5n6	SCZ	ENSG00000280254		0.699801	0.908367	0.938981	0.349971	0.891419	-5.0256	FALSE		TEC	TEC	51
PyrL5n6	SCZ	ENSG00000280255		-0.357209	-1.27288	-1.09428	0.276424	0.861327	-4.83861	FALSE		tec	TEC	38.97
PyrL5n6	SCZ	ENSG00000280257		-2.99242	1.31052	1.13467	0.259189	0.854332	-4.75484	FALSE		novel transcript	TEC	42.63
PyrL5n6	SCZ	ENSG00000280273		-3.85066	0.902594	0.777028	0.438951	0.912478	-4.9928	FALSE		novel transcript, antisense to MTMR9	lncRNA	57.37
PyrL5n6	SCZ	ENSG00000280285		-3.78782	0.771173	0.71731	0.474832	0.923223	-5.02458	FALSE		TEC	TEC	42.99
PyrL5n6	SCZ	ENSG00000280286	FRG1KP	3.24637	-0.159313	-0.313747	0.754357	0.97533	-5.96459	FALSE		FSHD region gene 1 family member K, pseudogene [Source:HGNC Symbol;Acc:HGNC:51769]	unprocessed_pseudogene	35.85
PyrL5n6	SCZ	ENSG00000280287		2.86985	-1.03312	-1.91146	0.0587686	0.680953	-4.13635	FALSE		novel transcript	TEC	63.14
PyrL5n6	SCZ	ENSG00000280294		2.15508	1.36022	2.08472	0.0396065	0.634571	-3.75096	FALSE		TEC	TEC	45.97
PyrL5n6	SCZ	ENSG00000280299		-3.81558	-0.332613	-0.311406	0.756131	0.975599	-5.17502	FALSE		novel transcript	lncRNA	37.27
PyrL5n6	SCZ	ENSG00000280303	ERICD	-4.10758	-1.921	-1.68678	0.0947197	0.743947	-4.21113	FALSE		E2F1-regulated inhibitor of cell death [Source:HGNC Symbol;Acc:HGNC:49404]	lncRNA	52.92
PyrL5n6	SCZ	ENSG00000280304		-1.66637	-2.09554	-1.80802	0.0735673	0.714494	-4.06723	FALSE		TEC	TEC	40.72
PyrL5n6	SCZ	ENSG00000280332		2.17092	-0.377244	-0.61121	0.542428	0.939351	-5.53032	FALSE		TEC	TEC	55.98
PyrL5n6	SCZ	ENSG00000280334		3.30265	0.37888	0.765948	0.445487	0.913503	-5.63116	FALSE		TEC	TEC	51.21
PyrL5n6	SCZ	ENSG00000280336		-3.89556	-0.856169	-0.766107	0.445392	0.913503	-4.99876	FALSE		novel transcript	lncRNA	37.41
PyrL5n6	SCZ	ENSG00000280339		-0.493223	-0.0899083	-0.0787951	0.937351	0.995145	-5.24757	FALSE		novel transcript	TEC	39.43
PyrL5n6	SCZ	ENSG00000280347		-0.415899	0.264087	0.253865	0.800114	0.984784	-5.30683	FALSE		TEC	TEC	37.71
PyrL5n6	SCZ	ENSG00000280350	LINC01726	-2.79456	-2.51276	-2.33896	0.0212988	0.579078	-3.30393	FALSE	101929608	long intergenic non-protein coding RNA 1726 [Source:HGNC Symbol;Acc:HGNC:52514]	lncRNA	42.72
PyrL5n6	SCZ	ENSG00000280351		-3.10695	0.323327	0.283465	0.777398	0.97927	-5.18191	FALSE		TEC	TEC	62.74
PyrL5n6	SCZ	ENSG00000280365		-1.99436	-1.58663	-1.32152	0.189303	0.81843	-4.59599	FALSE		TEC	TEC	46.56
PyrL5n6	SCZ	ENSG00000280367		-3.64069	1.12279	0.977793	0.330504	0.88521	-4.8709	FALSE		novel transcript	TEC	34.97
PyrL5n6	SCZ	ENSG00000280375		0.766685	-1.20723	-1.30446	0.195031	0.822897	-4.71563	FALSE		TEC	TEC	43.24
PyrL5n6	SCZ	ENSG00000280381		1.28082	-1.68558	-2.10063	0.0381532	0.630381	-3.68522	FALSE		novel transcript	TEC	49.23
PyrL5n6	SCZ	ENSG00000280383		2.87516	-0.886302	-2.01235	0.0468348	0.657325	-3.98599	FALSE		novel transcript, sense overlapping ATXN10	lncRNA	41.87
PyrL5n6	SCZ	ENSG00000280385		1.90433	0.593311	0.861503	0.390994	0.903687	-5.34509	FALSE		novel transcript	TEC	34.35
PyrL5n6	SCZ	ENSG00000280388		-2.77196	-1.51194	-1.3042	0.195117	0.822897	-4.60893	FALSE		TEC	TEC	47.21
PyrL5n6	SCZ	ENSG00000280392		0.147402	-2.47207	-2.47907	0.0148216	0.550832	-3.0247	FALSE		novel transcript	TEC	40.84
PyrL5n6	SCZ	ENSG00000280399		-0.220663	-1.368	-1.33027	0.186413	0.814044	-4.63649	FALSE		TEC	TEC	42.59
PyrL5n6	SCZ	ENSG00000280422		-3.5816	-0.0932494	-0.0818991	0.934888	0.994734	-5.20758	FALSE		TEC	TEC	49.81
PyrL5n6	SCZ	ENSG00000280432		-3.0488	-1.26967	-1.1095	0.269839	0.859397	-4.77203	FALSE		TEC	TEC	41.42
PyrL5n6	SCZ	ENSG00000280434		1.95945	0.929807	1.31952	0.189968	0.818445	-4.88845	FALSE		novel transcript, sense overlapping PARVB	lncRNA	52.91
PyrL5n6	SCZ	ENSG00000280435		4.48809	-0.297807	-1.23749	0.218763	0.835788	-5.6387	FALSE		TEC	TEC	49.22
PyrL5n6	SCZ	ENSG00000280441		7.30817	0.0416623	0.224604	0.822921	0.985879	-7.30124	FALSE		novel transcript	lncRNA	59.38
PyrL5n6	SCZ	ENSG00000280543	ASAP1-IT2	-1.23428	1.51941	1.26389	0.209169	0.831584	-4.6677	FALSE	100507117	ASAP1 intronic transcript 2 [Source:HGNC Symbol;Acc:HGNC:48917]	lncRNA	45
PyrL5n6	SCZ	ENSG00000280560	LINC01374	3.63152	0.614787	1.80136	0.0746184	0.717351	-4.59043	FALSE	105378425	long intergenic non-protein coding RNA 1374 [Source:HGNC Symbol;Acc:HGNC:50631]	lncRNA	38.16
PyrL5n6	SCZ	ENSG00000280571		-0.109304	-2.19147	-2.28544	0.0243682	0.595028	-3.35857	FALSE		novel protein	protein_coding	45.49
PyrL5n6	SCZ	ENSG00000280594	BTG3-AS1	-0.427149	0.316476	0.304958	0.761023	0.976386	-5.27534	FALSE	110806272	BTG3 antisense RNA 1 [Source:HGNC Symbol;Acc:HGNC:53145]	lncRNA	42.06
PyrL5n6	SCZ	ENSG00000280604		-3.39649	0.965913	0.866715	0.388145	0.902438	-4.94287	FALSE		PCBP3 overlapping transcript 1	lncRNA	54.93
PyrL5n6	SCZ	ENSG00000280649		-3.30782	0.042092	0.0361546	0.97123	0.998698	-5.20718	FALSE		TEC	TEC	64.74
PyrL5n6	SCZ	ENSG00000280650	KCNIP4-IT1	6.44474	-0.00790328	-0.0500528	0.960179	0.997651	-7.06833	FALSE	359822	KCNIP4 intronic transcript 1 [Source:HGNC Symbol;Acc:HGNC:29895]	lncRNA	36.75
PyrL5n6	SCZ	ENSG00000280660		3.56221	0.701265	1.79172	0.07616	0.717476	-4.52292	FALSE		novel transcript, sense intronic to LGI1	lncRNA	41.61
PyrL5n6	SCZ	ENSG00000280670	CCDC163	-3.86725	-0.0293025	-0.0290247	0.976902	0.998698	-5.20767	FALSE	126661	CCDC163 homolog [Source:HGNC Symbol;Acc:HGNC:27003]	protein_coding	50.89
PyrL5n6	SCZ	ENSG00000280683	LINC01242	1.09388	2.04652	2.75074	0.00704336	0.482589	-2.43391	FALSE		long intergenic non-protein coding RNA 1242 [Source:HGNC Symbol;Acc:HGNC:49810]	lncRNA	34.85
PyrL5n6	SCZ	ENSG00000280707		-4.13992	-0.630586	-0.60885	0.543985	0.939351	-5.07968	FALSE	112590798	human pluripotency-associated transcript 5 [Source:NCBI gene (formerly Entrezgene);Acc:112590798]	lncRNA	43.85
PyrL5n6	SCZ	ENSG00000280709	LINC02203	-3.33405	-0.872732	-0.872323	0.385093	0.901215	-4.94718	FALSE	727924	long intergenic non-protein coding RNA 2203 [Source:HGNC Symbol;Acc:HGNC:53069]	protein_coding	36.18
PyrL5n6	SCZ	ENSG00000280719	PCAT5	-3.40865	-1.15101	-1.09693	0.275269	0.86079	-4.80395	FALSE	102578074	prostate cancer associated transcript 5 [Source:HGNC Symbol;Acc:HGNC:48665]	lncRNA	42.84
PyrL5n6	SCZ	ENSG00000280725	LINC00251	-3.79998	-0.788672	-0.799268	0.426003	0.907787	-5.00295	FALSE	552859	long intergenic non-protein coding RNA 251 [Source:HGNC Symbol;Acc:HGNC:31950]	lncRNA	40.03
PyrL5n6	SCZ	ENSG00000280739	EIF1B-AS1	4.27645	-0.161262	-0.612747	0.541416	0.939351	-6.14481	FALSE	440952	EIF1B antisense RNA 1 [Source:HGNC Symbol;Acc:HGNC:44555]	lncRNA	41.48
PyrL5n6	SCZ	ENSG00000280744	LINC01173	-1.88218	0.605041	0.633671	0.527722	0.938162	-5.1683	FALSE	106144537	long intergenic non-protein coding RNA 1173 [Source:HGNC Symbol;Acc:HGNC:49545]	lncRNA	43.97
PyrL5n6	SCZ	ENSG00000280752	LINC00850	-0.824829	-0.592472	-0.575687	0.566102	0.94376	-5.17581	FALSE	101241891	long intergenic non-protein coding RNA 850 [Source:HGNC Symbol;Acc:HGNC:45092]	lncRNA	39.99
PyrL5n6	SCZ	ENSG00000280776	LINC01202	2.89217	0.0880091	0.146135	0.884105	0.990282	-5.8803	FALSE		long intergenic non-protein coding RNA 1202 [Source:HGNC Symbol;Acc:HGNC:49633]	lncRNA	34.51
PyrL5n6	SCZ	ENSG00000280780	JAKMIP2-AS1	-2.6197	-1.67819	-1.6391	0.104291	0.7516	-4.27349	FALSE	153469	JAKMIP2 antisense RNA 1 [Source:HGNC Symbol;Acc:HGNC:27203]	lncRNA	39.08
PyrL5n6	SCZ	ENSG00000280789	PAGR1	-0.786994	1.21119	1.00338	0.318068	0.877147	-4.88517	FALSE	79447	PAXIP1 associated glutamate rich protein 1 [Source:HGNC Symbol;Acc:HGNC:28707]	protein_coding	53.8
PyrL5n6	SCZ	ENSG00000280798	LINC00294	3.47851	-0.156572	-0.443925	0.658042	0.960829	-5.94766	FALSE	283267	long intergenic non-protein coding RNA 294 [Source:HGNC Symbol;Acc:HGNC:27456]	lncRNA	45.1
PyrL5n6	SCZ	ENSG00000280809	LINC00836	-0.0174415	0.782209	0.829634	0.408695	0.90572	-5.09812	FALSE	101929052	long intergenic non-protein coding RNA 836 [Source:HGNC Symbol;Acc:HGNC:44915]	lncRNA	41.02
PyrL5n6	SCZ	ENSG00000280828		4.55409	0.170582	0.732812	0.465363	0.919602	-6.1525	FALSE		pseudogene similar to part of tousled-like kinase 2 (TLK2)	unprocessed_pseudogene	41.25
PyrL5n6	SCZ	ENSG00000280832	GSEC	0.65968	0.334467	0.339331	0.735062	0.971122	-5.30858	FALSE		G-quadruplex forming sequence containing lncRNA [Source:HGNC Symbol;Acc:HGNC:48645]	lncRNA	50.37
PyrL5n6	SCZ	ENSG00000280870		5.21987	0.134817	0.582426	0.561572	0.942055	-6.47859	FALSE	101928469	MIR325 host gene [Source:NCBI gene (formerly Entrezgene);Acc:101928469]	lncRNA	38.6
PyrL5n6	SCZ	ENSG00000280913	CTSLP3	-2.6757	-0.852702	-0.749496	0.455294	0.918204	-5.0212	FALSE		cathepsin L pseudogene 3 [Source:HGNC Symbol;Acc:HGNC:2541]	transcribed_unprocessed_pseudogene	47.7
PyrL5n6	SCZ	ENSG00000280927	CTBP1-AS	-0.785684	-0.568183	-0.495132	0.621578	0.953172	-5.14481	FALSE	285463	CTBP1 antisense RNA [Source:HGNC Symbol;Acc:HGNC:48337]	lncRNA	61.2
PyrL5n6	SCZ	ENSG00000280936		-1.31084	1.71631	1.62249	0.107803	0.7516	-4.29886	FALSE		novel transcript, antisense to KCNQ2	lncRNA	64.63
PyrL5n6	SCZ	ENSG00000280953	LINC01163	0.187597	-0.271426	-0.349709	0.727282	0.969994	-5.50231	FALSE	101927381	long intergenic non-protein coding RNA 1163 [Source:HGNC Symbol;Acc:HGNC:49530]	lncRNA	45.45
PyrL5n6	SCZ	ENSG00000280987		7.72492	0.00151369	0.0190254	0.984858	0.998698	-7.52546	FALSE	9782	matrin 3 [Source:NCBI gene (formerly Entrezgene);Acc:9782]	protein_coding	40.63
PyrL5n6	SCZ	ENSG00000280989	LINC00581	-2.45299	-1.06349	-1.02731	0.30672	0.87315	-4.86011	FALSE	100874531	long intergenic non-protein coding RNA 581 [Source:HGNC Symbol;Acc:HGNC:43840]	lncRNA	42.37
PyrL5n6	SCZ	ENSG00000281005	LINC00921	-0.74598	1.27422	1.12011	0.265311	0.857614	-4.82348	FALSE	283876	long intergenic non-protein coding RNA 921 [Source:HGNC Symbol;Acc:HGNC:26830]	lncRNA	49.58
PyrL5n6	SCZ	ENSG00000281016		3.84269	-0.195563	-0.616998	0.538619	0.939351	-5.97403	FALSE		novel transcript, antisense to ZNF721	lncRNA	41.21
PyrL5n6	SCZ	ENSG00000281026	N4BP2L2-IT2	3.20013	-0.42688	-1.04081	0.300439	0.871036	-5.45003	FALSE	116828	N4BPL2 intronic transcript 2 [Source:HGNC Symbol;Acc:HGNC:25038]	lncRNA	38.1
PyrL5n6	SCZ	ENSG00000281039		1.82226	-0.753862	-1.08103	0.282248	0.863637	-5.11727	FALSE		novel protein	protein_coding	42
PyrL5n6	SCZ	ENSG00000281091		-0.209348	1.29848	1.33588	0.18458	0.80996	-4.65123	FALSE		novel transcript	lncRNA	42.3
PyrL5n6	SCZ	ENSG00000281100		-1.30312	0.768446	0.686114	0.494207	0.929963	-5.05935	FALSE		TEC	TEC	46.96
PyrL5n6	SCZ	ENSG00000281103	TRG-AS1	-1.06827	-1.32256	-1.23222	0.220718	0.837441	-4.70801	FALSE	100506776	T cell receptor gamma locus antisense RNA 1 [Source:HGNC Symbol;Acc:HGNC:48974]	lncRNA	42.01
PyrL5n6	SCZ	ENSG00000281106	TMEM272	-2.68404	-1.01684	-0.825143	0.411227	0.906024	-4.9684	FALSE	283521	transmembrane protein 272 [Source:HGNC Symbol;Acc:HGNC:26737]	protein_coding	46.38
PyrL5n6	SCZ	ENSG00000281128	PTENP1-AS	-1.0461	-1.21978	-1.08439	0.280764	0.86278	-4.83752	FALSE	101243555	PTENP1 antisense RNA [Source:HGNC Symbol;Acc:HGNC:48773]	lncRNA	38.51
PyrL5n6	SCZ	ENSG00000281131	SCHLAP1	4.19776	-0.173193	-0.676794	0.500077	0.931098	-6.17516	FALSE	101669767	SWI/SNF complex antagonist associated with prostate cancer 1 [Source:HGNC Symbol;Acc:HGNC:48603]	lncRNA	36.21
PyrL5n6	SCZ	ENSG00000281167		-0.0465483	0.874907	1.21199	0.228333	0.841436	-4.85707	FALSE		novel transcript	lncRNA	36.7
PyrL5n6	SCZ	ENSG00000281183	NPTN-IT1	3.86995	-0.0163697	-0.0485874	0.961344	0.997651	-6.09991	FALSE		NPTN intronic transcript 1 [Source:HGNC Symbol;Acc:HGNC:45091]	lncRNA	44.81
PyrL5n6	SCZ	ENSG00000281195		0.56279	-0.0668412	-0.083594	0.933544	0.994579	-5.4234	FALSE		novel transcript	lncRNA	36.8
PyrL5n6	SCZ	ENSG00000281196	LINC00934	-1.77598	-0.230441	-0.197199	0.844066	0.987239	-5.23563	FALSE	144742	long intergenic non-protein coding RNA 934 [Source:HGNC Symbol;Acc:HGNC:27059]	lncRNA	44.32
PyrL5n6	SCZ	ENSG00000281207	SLFNL1-AS1	0.541712	-0.611298	-0.585427	0.559561	0.941691	-5.23665	FALSE	100507178	SLFNL1 antisense RNA 1 [Source:HGNC Symbol;Acc:HGNC:44126]	lncRNA	49.97
PyrL5n6	SCZ	ENSG00000281248	LINC02536	1.68824	-1.79106	-2.025	0.0454958	0.65265	-3.80745	FALSE		long intergenic non-protein coding RNA 2536 [Source:HGNC Symbol;Acc:HGNC:53570]	lncRNA	35.99
PyrL5n6	SCZ	ENSG00000281327	LINC01338	-4.14339	-0.857291	-0.779518	0.43749	0.912478	-4.99143	FALSE		long intergenic non-protein coding RNA 1338 [Source:HGNC Symbol;Acc:HGNC:50547]	lncRNA	39.52
PyrL5n6	SCZ	ENSG00000281332	LINC00997	-0.817764	-0.0972367	-0.0861319	0.931531	0.99403	-5.23598	FALSE		long intergenic non-protein coding RNA 997 [Source:HGNC Symbol;Acc:HGNC:48952]	lncRNA	47.54
PyrL5n6	SCZ	ENSG00000281333		-2.99749	-1.69492	-1.41785	0.1593	0.790548	-4.5007	FALSE		novel transcript, antisense to KITLG	lncRNA	38.05
PyrL5n6	SCZ	ENSG00000281344	HELLPAR	2.09292	1.31241	2.24873	0.0266927	0.606757	-3.48622	FALSE		HELLP associated long non-coding RNA [Source:HGNC Symbol;Acc:HGNC:43984]	lncRNA	37.81
PyrL5n6	SCZ	ENSG00000281357	ARRDC3-AS1	4.13658	0.0429867	0.142136	0.887255	0.990282	-6.30917	FALSE	100129716	ARRDC3 antisense RNA 1 [Source:HGNC Symbol;Acc:HGNC:44145]	lncRNA	37.24
PyrL5n6	SCZ	ENSG00000281376	ABALON	-3.51568	0.466777	0.38577	0.700475	0.967819	-5.15473	FALSE	103021294	apoptotic BCL2L1-antisense long non-coding RNA [Source:HGNC Symbol;Acc:HGNC:49667]	lncRNA	56.54
PyrL5n6	SCZ	ENSG00000281392		4.36788	-0.392761	-1.51054	0.134016	0.7735	-5.28428	FALSE	100846978	long intergenic non-protein coding RNA 506 [Source:NCBI gene (formerly Entrezgene);Acc:100846978]	lncRNA	36.91
PyrL5n6	SCZ	ENSG00000281398	SNHG4	-0.913096	-0.472857	-0.409435	0.683084	0.963695	-5.16627	FALSE		small nucleolar RNA host gene 4 [Source:HGNC Symbol;Acc:HGNC:32964]	lncRNA	43.34
PyrL5n6	SCZ	ENSG00000281404	LINC01176	-0.856482	-0.113808	-0.102452	0.9186	0.992747	-5.26363	FALSE	100506516	long intergenic non-protein coding RNA 1176 [Source:HGNC Symbol;Acc:HGNC:49548]	lncRNA	38.81
PyrL5n6	SCZ	ENSG00000281406	BLACAT1	-2.52972	0.947244	0.812865	0.4182	0.907418	-4.97766	FALSE	101669762	BLACAT1 overlapping LEMD1 locus [Source:HGNC Symbol;Acc:HGNC:48597]	protein_coding	55.03
PyrL5n6	SCZ	ENSG00000281490	CICP14	4.86694	0.151162	0.630493	0.529791	0.938223	-6.34371	FALSE		capicua transcriptional repressor pseudogene 14 [Source:HGNC Symbol;Acc:HGNC:38542]	processed_pseudogene	61.06
PyrL5n6	SCZ	ENSG00000281491	DNAJB5-DT	-3.52104	0.768562	0.669847	0.504478	0.9319	-5.04901	FALSE	101926900	DNAJB5 divergent transcript [Source:HGNC Symbol;Acc:HGNC:49846]	lncRNA	53.95
PyrL5n6	SCZ	ENSG00000281501	SEPSECS-AS1	-2.53335	-1.4661	-1.33546	0.184715	0.80996	-4.58408	FALSE		SEPSECS antisense RNA 1 (head to head) [Source:HGNC Symbol;Acc:HGNC:27737]	lncRNA	40.63
PyrL5n6	SCZ	ENSG00000281566		2.19763	0.37123	0.65676	0.512823	0.934692	-5.63878	FALSE		novel transcript	lncRNA	36.5
PyrL5n6	SCZ	ENSG00000281571		-4.0508	-0.677523	-0.589539	0.556811	0.941418	-5.08283	FALSE		TEC	TEC	64.71
PyrL5n6	SCZ	ENSG00000281593		4.01222	-0.421839	-1.47115	0.144346	0.779236	-5.19851	FALSE		novel protein, ZNRF2-LINC01176 readthrough	protein_coding	38.17
PyrL5n6	SCZ	ENSG00000281613		-2.63361	-1.59052	-1.60165	0.112344	0.755052	-4.32557	FALSE		novel ret finger protein-like 4B	protein_coding	40.15
PyrL5n6	SCZ	ENSG00000281641	SAMD12-AS1	4.2141	0.00844164	0.0332646	0.973529	0.998698	-6.33618	FALSE		SAMD12 antisense RNA 1 [Source:HGNC Symbol;Acc:HGNC:30937]	lncRNA	38.12
PyrL5n6	SCZ	ENSG00000281649	EBLN3P	3.62478	-0.319735	-0.822294	0.412839	0.906437	-5.8166	FALSE	100506710	endogenous Bornavirus like nucleoprotein 3, pseudogene [Source:HGNC Symbol;Acc:HGNC:50682]	lncRNA	38.97
PyrL5n6	SCZ	ENSG00000281691	RBM5-AS1	-4.05581	1.05389	0.928369	0.355421	0.891676	-4.90139	FALSE	100775107	RBM5 antisense RNA 1 [Source:HGNC Symbol;Acc:HGNC:48871]	lncRNA	41.2
PyrL5n6	SCZ	ENSG00000281692	PACRG-AS1	-0.907614	1.16589	1.05133	0.295607	0.867915	-4.85123	FALSE		PACRG antisense RNA 1 [Source:HGNC Symbol;Acc:HGNC:27772]	lncRNA	44.84
PyrL5n6	SCZ	ENSG00000281706		-0.587745	-1.56964	-1.63141	0.105905	0.7516	-4.32461	FALSE	100507173	long intergenic non-protein coding RNA 1012 [Source:NCBI gene (formerly Entrezgene);Acc:100507173]	lncRNA	42.75
PyrL5n6	SCZ	ENSG00000281708	ERC2-IT1	2.71128	-1.69815	-3.10231	0.00248758	0.385733	-1.58729	FALSE	711	ERC2 intronic transcript 1 [Source:HGNC Symbol;Acc:HGNC:1229]	lncRNA	45.66
PyrL5n6	SCZ	ENSG00000281731	METTL14-DT	-0.770998	-1.07842	-1.15946	0.24899	0.849437	-4.80427	FALSE	101929741	METTL14 divergent transcript [Source:HGNC Symbol;Acc:HGNC:53367]	lncRNA	39.42
PyrL5n6	SCZ	ENSG00000281732		-1.04229	-0.14276	-0.122332	0.902878	0.990947	-5.26894	FALSE	284933	novel transcript	lncRNA	56.04
PyrL5n6	SCZ	ENSG00000281849		-2.16165	-0.177344	-0.156004	0.87634	0.98967	-5.21021	FALSE		novel transcript, antisense to PPP2R3B	lncRNA	50.68
PyrL5n6	SCZ	ENSG00000281883		-3.29714	2.14705	2.00179	0.0479782	0.659159	-3.81323	FALSE		novel transcript	protein_coding	39.58
PyrL5n6	SCZ	ENSG00000281961		-3.42594	0.583608	0.486233	0.627851	0.954581	-5.12283	FALSE		novel transcript	lncRNA	56.17
PyrL5n6	SCZ	ENSG00000282022		1.81793	-0.0837976	-0.119022	0.905494	0.990947	-5.56233	FALSE		novel transcript, antisense to PHC1 and A2ML1	lncRNA	43.29
PyrL5n6	SCZ	ENSG00000282057		-2.20148	-1.4082	-1.14118	0.256484	0.852443	-4.75049	FALSE		novel transcript	lncRNA	39.43
PyrL5n6	SCZ	ENSG00000282080		-1.32013	-0.353986	-0.310433	0.756869	0.975657	-5.22118	FALSE		novel transcript	lncRNA	44.7
PyrL5n6	SCZ	ENSG00000282100	HSP90AB4P	0.800707	-0.0751625	-0.0914386	0.927325	0.993243	-5.39073	FALSE		heat shock protein 90 alpha family class B member 4, pseudogene [Source:HGNC Symbol;Acc:HGNC:32538]	processed_pseudogene	45.94
PyrL5n6	SCZ	ENSG00000282142		-0.364575	1.11236	1.11315	0.268276	0.859026	-4.85219	FALSE		novel transcript	lncRNA	39.15
PyrL5n6	SCZ	ENSG00000282164	PEG13	4.91086	-0.162326	-0.7139	0.476929	0.923502	-6.28656	FALSE		paternally expressed 13 [Source:HGNC Symbol;Acc:HGNC:19969]	lncRNA	54.9
PyrL5n6	SCZ	ENSG00000282206		-2.36423	-0.844396	-0.702915	0.483719	0.926331	-5.03647	FALSE		programmed cell death 6 (PDCD6) pseudogene	unprocessed_pseudogene	65.35
PyrL5n6	SCZ	ENSG00000282218		-3.60884	0.564417	0.562542	0.574989	0.945282	-5.11231	FALSE		novel protein, GOPC-ROS1 readthrough	protein_coding	38.27
PyrL5n6	SCZ	ENSG00000282278		5.401	0.359983	1.84807	0.0675065	0.704278	-5.01111	FALSE		novel FIP1L1-PDGFRA fusion protein	protein_coding	40.96
PyrL5n6	SCZ	ENSG00000282375		-2.10012	-1.02141	-0.832366	0.407159	0.90572	-4.96403	FALSE	401442	novel transcript	lncRNA	56.65
PyrL5n6	SCZ	ENSG00000282390		-4.08024	0.991431	0.923975	0.357693	0.893039	-4.90431	FALSE		novel transcript, sense intronic to ADARB2	lncRNA	49.61
PyrL5n6	SCZ	ENSG00000282393		-3.85766	-0.444045	-0.398037	0.69144	0.965845	-5.15109	FALSE		novel transcript	lncRNA	39.52
PyrL5n6	SCZ	ENSG00000282458	WASH5P	-0.529531	0.908366	0.837409	0.404332	0.90572	-5.0382	FALSE	375690	WASP family homolog 5, pseudogene [Source:HGNC Symbol;Acc:HGNC:33884]	transcribed_processed_pseudogene	52.06
PyrL5n6	SCZ	ENSG00000282508	LINC01002	1.40389	0.954978	1.43342	0.154814	0.785385	-4.70707	FALSE		long intergenic non-protein coding RNA 1002 [Source:HGNC Symbol;Acc:HGNC:38538]	lncRNA	46.42
PyrL5n6	SCZ	ENSG00000282527		-1.67255	1.41346	1.24105	0.21745	0.834743	-4.68202	FALSE		novel transcript, antisense to ARL6	lncRNA	36.26
PyrL5n6	SCZ	ENSG00000282556		-0.764329	-0.718845	-0.781388	0.436395	0.912414	-5.13586	FALSE	101927825	novel transcript, antisense to PRKCDBP	lncRNA	43.83
PyrL5n6	SCZ	ENSG00000282564		2.50773	0.00673348	0.0122748	0.990231	0.998963	-5.76479	FALSE		novel transcript	lncRNA	41.97
PyrL5n6	SCZ	ENSG00000282692		0.0272828	-0.71788	-0.746214	0.457264	0.918556	-5.13234	FALSE		novel transcript	lncRNA	47.05
PyrL5n6	SCZ	ENSG00000282728	PGR-AS1	-1.50816	-0.145339	-0.170469	0.864981	0.988735	-5.3667	FALSE		PGR antisense RNA 1 [Source:HGNC Symbol;Acc:HGNC:52650]	lncRNA	36.57
PyrL5n6	SCZ	ENSG00000282804		-3.81337	-1.66598	-1.46914	0.144891	0.77953	-4.44817	FALSE		novel protein	protein_coding	40.8
PyrL5n6	SCZ	ENSG00000282826	FRG1CP	4.5411	-0.303284	-1.05131	0.295615	0.867915	-5.89634	FALSE		FSHD region gene 1 family member C, pseudogene [Source:HGNC Symbol;Acc:HGNC:51762]	transcribed_unprocessed_pseudogene	35.24
PyrL5n6	SCZ	ENSG00000282828		-2.75503	0.372028	0.325324	0.745606	0.973998	-5.20984	FALSE		novel transcript	lncRNA	37.02
PyrL5n6	SCZ	ENSG00000282834		-4.188	-1.35649	-1.27621	0.204798	0.827987	-4.63251	FALSE		ribosomal protein S16 (RPS16) pseudogene	processed_pseudogene	43.97
PyrL5n6	SCZ	ENSG00000282840		-0.180455	0.475891	0.611221	0.542421	0.939351	-5.3014	FALSE		novel transcript	lncRNA	39.96
PyrL5n6	SCZ	ENSG00000282863		2.29154	0.234115	0.42765	0.669813	0.963147	-5.74579	FALSE		novel transcript	lncRNA	46.93
PyrL5n6	SCZ	ENSG00000282870	FRG1DP	-2.0969	-0.522168	-0.557483	0.578426	0.945282	-5.18173	FALSE		FSHD region gene 1 family member D, pseudogene [Source:HGNC Symbol;Acc:HGNC:51763]	unprocessed_pseudogene	35.11
PyrL5n6	SCZ	ENSG00000282881	TMEM275	0.645231	-2.72067	-2.75787	0.00690213	0.482589	-2.45609	FALSE	105378696	transmembrane protein 275 [Source:HGNC Symbol;Acc:HGNC:53938]	protein_coding	51.39
PyrL5n6	SCZ	ENSG00000282882		-3.65098	-0.389509	-0.365108	0.715791	0.969363	-5.16178	FALSE		novel transcript	lncRNA	47.4
PyrL5n6	SCZ	ENSG00000282885		3.05407	0.101766	0.170365	0.865062	0.988735	-5.88417	FALSE		novel transcript	lncRNA	46.73
PyrL5n6	SCZ	ENSG00000282890		2.33557	-0.362696	-0.686028	0.494261	0.929963	-5.62541	FALSE		novel transcript	lncRNA	39.23
PyrL5n6	SCZ	ENSG00000282914		-2.80685	0.205404	0.175251	0.861232	0.988735	-5.21743	FALSE		novel transcript	lncRNA	34.81
PyrL5n6	SCZ	ENSG00000282917		-1.17819	2.00745	1.84881	0.0673991	0.704278	-4.0194	FALSE		novel transcript, antisense to CORIN and NFXL1	lncRNA	36.08
PyrL5n6	SCZ	ENSG00000282924		-2.1783	1.31733	1.38223	0.169939	0.797991	-4.573	FALSE		ankyrin repeat domain 36 (ANKRD36) pseudogene	unprocessed_pseudogene	34.83
PyrL5n6	SCZ	ENSG00000282933	RHOXF1P3	1.18233	-0.525317	-0.67907	0.498641	0.930532	-5.22381	FALSE		Rhox homeobox family member 1 pseudogene 3 [Source:HGNC Symbol;Acc:HGNC:51612]	protein_coding	42.28
PyrL5n6	SCZ	ENSG00000282936		3.96793	-0.177869	-0.553925	0.58085	0.945282	-6.0134	FALSE	122526780	novel protein	protein_coding	46.71
PyrL5n6	SCZ	ENSG00000282943		5.24075	0.267574	1.30311	0.19549	0.822897	-5.84302	FALSE		novel transcript, antisense to PSG11, PSG2 and PSG5	lncRNA	41.89
PyrL5n6	SCZ	ENSG00000282961	PRNCR1	-3.50915	-0.0589629	-0.0521171	0.958538	0.997607	-5.20736	FALSE	101867536	prostate cancer associated non-coding RNA 1 [Source:HGNC Symbol;Acc:HGNC:48942]	lncRNA	39.69
PyrL5n6	SCZ	ENSG00000282965		-3.50175	1.75783	1.77121	0.0795307	0.720062	-4.1129	FALSE
PyrL5n6	SCZ	ENSG00000282977	PCBP2-OT1	-2.38272	-0.708346	-0.597684	0.551383	0.9405	-5.08387	FALSE	102157401	PCBP2 overlapping transcript 1 [Source:HGNC Symbol;Acc:HGNC:49150]	lncRNA	50
PyrL5n6	SCZ	ENSG00000282987		-0.631669	-2.10015	-2.19652	0.0303328	0.606757	-3.50631	FALSE		novel transcript	lncRNA	36.26
PyrL5n6	SCZ	ENSG00000282989	PDCL3P2	-3.20932	0.976536	0.890829	0.375129	0.89965	-4.93012	FALSE		PDCL3 pseudogene 2 [Source:HGNC Symbol;Acc:HGNC:31705]	processed_pseudogene	45.83
PyrL5n6	SCZ	ENSG00000282995	FRG1EP	-3.36308	1.41018	1.43166	0.155317	0.785681	-4.49635	FALSE		FSHD region gene 1 family member E, pseudogene [Source:HGNC Symbol;Acc:HGNC:51764]	unprocessed_pseudogene	34.33
PyrL5n6	SCZ	ENSG00000282998		-2.34911	-0.2416	-0.232416	0.816683	0.985879	-5.20279	FALSE		novel transcript	lncRNA	37.5
PyrL5n6	SCZ	ENSG00000283001		-0.609845	2.09382	2.19623	0.0303538	0.606757	-3.50768	FALSE		novel transcript, antisense to OR13C3	lncRNA	38.57
PyrL5n6	SCZ	ENSG00000283003		2.30059	0.525899	1.12905	0.26154	0.855442	-5.19398	FALSE		novel transcript	lncRNA	42.82
PyrL5n6	SCZ	ENSG00000283020	DUX4L37	-3.09779	-1.18681	-1.15047	0.252656	0.851678	-4.74039	FALSE		double homeobox 4 like 37 (pseudogene) [Source:HGNC Symbol;Acc:HGNC:51775]	unprocessed_pseudogene	63.46
PyrL5n6	SCZ	ENSG00000283023	FRG1GP	-1.25925	0.268067	0.326276	0.744888	0.973987	-5.3524	FALSE		FSHD region gene 1 family member G, pseudogene [Source:HGNC Symbol;Acc:HGNC:51766]	unprocessed_pseudogene	35.84
PyrL5n6	SCZ	ENSG00000283025		-3.74531	-0.973449	-0.864233	0.3895	0.902638	-4.94192	FALSE	124903925	novel transcript, antisense to novel protein	lncRNA	44.78
PyrL5n6	SCZ	ENSG00000283031		-0.158094	-2.15472	-2.16262	0.0329209	0.614622	-3.561	FALSE		novel transcript	lncRNA	54.96
PyrL5n6	SCZ	ENSG00000283044		-3.70978	0.205343	0.195263	0.845578	0.987447	-5.19602	FALSE		novel transcript	lncRNA	39.09
PyrL5n6	SCZ	ENSG00000283047	FRG1FP	-1.44513	-1.77552	-1.70189	0.0918392	0.738446	-4.20917	FALSE		FSHD region gene 1 family member F, pseudogene [Source:HGNC Symbol;Acc:HGNC:51765]	unprocessed_pseudogene	35.2
PyrL5n6	SCZ	ENSG00000283050	GTF2IP12	3.35146	0.5501	1.50458	0.135539	0.774215	-4.92721	FALSE		general transcription factor IIi pseudogene 12 [Source:HGNC Symbol;Acc:HGNC:51723]	transcribed_unprocessed_pseudogene	46.67
PyrL5n6	SCZ	ENSG00000283058		-3.55259	-1.95653	-1.7688	0.0799338	0.720957	-4.11385	FALSE		novel transcript, antisense to NRXN1	lncRNA	34.69
PyrL5n6	SCZ	ENSG00000283072		-1.51343	-1.73692	-1.92676	0.0568092	0.678539	-3.91723	FALSE	124904963	novel transcript	lncRNA	42.64
PyrL5n6	SCZ	ENSG00000283078		-3.39736	1.47869	1.3241	0.188447	0.817316	-4.59001	FALSE		novel transcript	lncRNA	51.24
PyrL5n6	SCZ	ENSG00000283083	LINC02498	-3.58924	0.847973	0.780287	0.43704	0.912478	-5.00449	FALSE	102723525	long intergenic non-protein coding RNA 2498 [Source:HGNC Symbol;Acc:HGNC:53483]	lncRNA	37.71
PyrL5n6	SCZ	ENSG00000283098		1.86413	-0.412027	-0.626038	0.532696	0.938764	-5.49628	FALSE		novel transcript	lncRNA	40.59
PyrL5n6	SCZ	ENSG00000283103		2.00093	-0.269299	-0.411493	0.681579	0.963456	-5.56445	FALSE		novel transcript, antisense to ERVK3-1	lncRNA	48.32
PyrL5n6	SCZ	ENSG00000283108		2.7008	-0.00509748	-0.0108928	0.99133	0.998963	-5.76547	FALSE		novel transcript	lncRNA	42.45
PyrL5n6	SCZ	ENSG00000283117		2.93316	0.102275	0.210541	0.833668	0.987239	-5.95301	FALSE	79150	uncharacterized LOC79150 [Source:NCBI gene (formerly Entrezgene);Acc:79150]	lncRNA	37.16
PyrL5n6	SCZ	ENSG00000283122	HYMAI	-3.46735	-0.308404	-0.265158	0.791426	0.982881	-5.18171	FALSE	57061	hydatidiform mole associated and imprinted [Source:HGNC Symbol;Acc:HGNC:5326]	lncRNA	40.45
PyrL5n6	SCZ	ENSG00000283128		0.833826	0.350133	0.404857	0.686435	0.964798	-5.37057	FALSE		novel protein	protein_coding	47.9
PyrL5n6	SCZ	ENSG00000283132	KMT2CP4	-3.78673	0.0219241	0.0210624	0.983237	0.998698	-5.22296	FALSE		lysine methyltransferase 2C pseudogene 4 [Source:HGNC Symbol;Acc:HGNC:56182]	unprocessed_pseudogene	36.44
PyrL5n6	SCZ	ENSG00000283141	LINC02666	4.30665	-0.488812	-1.63018	0.106165	0.7516	-5.02295	FALSE		long intergenic non-protein coding RNA 2666 [Source:HGNC Symbol;Acc:HGNC:54152]	lncRNA	45.51
PyrL5n6	SCZ	ENSG00000283154	IQCJ-SCHIP1	10.1635	0.227812	1.75973	0.0828139	0.721562	-7.07991	FALSE	29970	IQCJ-SCHIP1 readthrough [Source:HGNC Symbol;Acc:HGNC:38842]	protein_coding	39
PyrL5n6	SCZ	ENSG00000283154	IQCJ-SCHIP1	10.1635	0.227812	1.75973	0.0828139	0.721562	-7.07991	FALSE	100505385	IQCJ-SCHIP1 readthrough [Source:HGNC Symbol;Acc:HGNC:38842]	protein_coding	39
PyrL5n6	SCZ	ENSG00000283156		-1.58456	-0.668204	-0.556486	0.579104	0.945282	-5.1276	FALSE		novel Myb/SANT-like DNA-binding domain containing pseudogene	transcribed_unprocessed_pseudogene	36.9
PyrL5n6	SCZ	ENSG00000283162		3.03306	-0.15646	-0.331399	0.741027	0.973047	-5.9191	FALSE		STRA6-like (Stra6l) pseudogene	transcribed_unprocessed_pseudogene	43.02
PyrL5n6	SCZ	ENSG00000283183		7.80158	-0.230271	-2.34245	0.0211111	0.578365	-4.81902	FALSE	105374338	novel transcript	lncRNA	47.52
PyrL5n6	SCZ	ENSG00000283196		3.8052	0.420966	1.17345	0.243366	0.846805	-5.4442	FALSE		lymphocyte-specific protein 1 (LSP1) pseudogene	transcribed_unprocessed_pseudogene	57.8
PyrL5n6	SCZ	ENSG00000283197		-4.10116	-1.02418	-0.948968	0.344893	0.889091	-4.88765	FALSE		mitochondrially encoded NADH 4L dehydrogenase (MT-ND4L) pseudogene	processed_pseudogene	42.35
PyrL5n6	SCZ	ENSG00000283199	C13orf46	3.56604	-0.306806	-0.67061	0.503994	0.931675	-5.79709	FALSE	100507747	chromosome 13 open reading frame 46 [Source:HGNC Symbol;Acc:HGNC:53786]	protein_coding	55.32
PyrL5n6	SCZ	ENSG00000283201		-1.93725	0.444957	0.365277	0.715665	0.969363	-5.16422	FALSE	440519	zinc finger protein 724 [Source:NCBI gene (formerly Entrezgene);Acc:440519]	protein_coding	42.71
PyrL5n6	SCZ	ENSG00000283208		-0.20195	-2.86863	-2.88738	0.0047485	0.451118	-2.25313	FALSE		novel protein	protein_coding	36.84
PyrL5n6	SCZ	ENSG00000283213		-1.83992	-0.197778	-0.168479	0.866542	0.988796	-5.20738	FALSE		novel transcript	lncRNA	40.15
PyrL5n6	SCZ	ENSG00000283217		1.64679	0.183868	0.223326	0.823731	0.985879	-5.52624	FALSE		novel transcript	lncRNA	40.4
PyrL5n6	SCZ	ENSG00000283228		-3.54763	0.327337	0.280394	0.779747	0.979944	-5.17873	FALSE		novel transcript	protein_coding	39.74
PyrL5n6	SCZ	ENSG00000283232	CYP2C23P	-2.85176	-0.22964	-0.230547	0.818131	0.985879	-5.23679	FALSE		cytochrome P450 family 2 subfamily C member 23, pseudogene [Source:HGNC Symbol;Acc:HGNC:39970]	unitary_pseudogene	43.25
PyrL5n6	SCZ	ENSG00000283235		-1.15483	-1.15322	-1.09393	0.276578	0.861382	-4.83671	FALSE		novel transcript	lncRNA	51.56
PyrL5n6	SCZ	ENSG00000283236		0.0455541	-1.46952	-1.28362	0.202202	0.826388	-4.67532	FALSE		novel zinc finger protein pseudogene	transcribed_unprocessed_pseudogene	38.76
PyrL5n6	SCZ	ENSG00000283239		-0.792621	-0.61677	-0.564954	0.573353	0.945282	-5.15101	FALSE	104266957	KBTBD11 overlapping transcript 1 [Source:NCBI gene (formerly Entrezgene);Acc:104266957]	protein_coding	49.43
PyrL5n6	SCZ	ENSG00000283240		0.607583	0.22446	0.343295	0.732087	0.970667	-5.48475	FALSE		novel transcript	lncRNA	35.22
PyrL5n6	SCZ	ENSG00000283258		-2.47253	1.11943	1.10169	0.273206	0.860022	-4.8104	FALSE		novel transcript	lncRNA	41.77
PyrL5n6	SCZ	ENSG00000283294		5.15409	-0.212933	-0.910225	0.364862	0.896713	-6.20359	FALSE		novel transcript	lncRNA	44.9
PyrL5n6	SCZ	ENSG00000283304	LINC02183	-3.57735	-1.28833	-1.28046	0.203303	0.826449	-4.63785	FALSE		long intergenic non-protein coding RNA 2183 [Source:HGNC Symbol;Acc:HGNC:53045]	lncRNA	41.66
PyrL5n6	SCZ	ENSG00000283312		-3.7973	0.180721	0.162149	0.871511	0.989504	-5.19753	FALSE		GTF2I repeat domain containing 2(GTF2IRD2) pseudogene	processed_pseudogene	35.74
PyrL5n6	SCZ	ENSG00000283314	LINC02357	-1.48507	-0.303166	-0.355023	0.72331	0.969593	-5.3569	FALSE	105374540	long intergenic non-protein coding RNA 2357 [Source:HGNC Symbol;Acc:HGNC:53279]	lncRNA	41.97
PyrL5n6	SCZ	ENSG00000283321		1.61873	0.0119771	0.0175057	0.986068	0.998698	-5.53723	FALSE		novel protein	protein_coding	37.22
PyrL5n6	SCZ	ENSG00000283324	CTXND2	-3.04996	-0.995582	-0.88783	0.376733	0.89965	-4.9312	FALSE	100996521	cortexin domain containing 2 [Source:HGNC Symbol;Acc:HGNC:53440]	protein_coding	42.36
PyrL5n6	SCZ	ENSG00000283329	FAM240B	-3.27362	-1.38261	-1.48581	0.140432	0.776476	-4.46075	FALSE	110806297	family with sequence similarity 240 member B [Source:HGNC Symbol;Acc:HGNC:53430]	protein_coding	42.63
PyrL5n6	SCZ	ENSG00000283341		-0.340045	-0.0212121	-0.0209926	0.983293	0.998698	-5.28699	FALSE		novel transcript	lncRNA	38.5
PyrL5n6	SCZ	ENSG00000283342	NBPF13P	-3.47656	0.288192	0.264009	0.792308	0.983136	-5.19056	FALSE		NBPF member 13, pseudogene [Source:HGNC Symbol;Acc:HGNC:31995]	unprocessed_pseudogene	44.72
PyrL5n6	SCZ	ENSG00000283352		0.645798	-2.32746	-2.58534	0.0111499	0.530678	-2.81504	FALSE		novel transcript	lncRNA	46.05
PyrL5n6	SCZ	ENSG00000283355		-2.8163	-1.02443	-0.858136	0.392841	0.904453	-4.94754	FALSE		TEC	TEC	40.16
PyrL5n6	SCZ	ENSG00000283360		-1.8137	-0.366657	-0.368496	0.713272	0.969221	-5.18224	FALSE		novel transcript	lncRNA	53.43
PyrL5n6	SCZ	ENSG00000283361	CFAP97D2	-1.78841	-0.634037	-0.594037	0.553811	0.941101	-5.1519	FALSE	101929355	CFAP97 domain containing 2 [Source:HGNC Symbol;Acc:HGNC:53789]	protein_coding	46.33
PyrL5n6	SCZ	ENSG00000283378	CNTNAP3C	3.21427	0.476014	0.942481	0.348186	0.890717	-5.50516	FALSE	100289279	contactin associated protein family member 3C [Source:HGNC Symbol;Acc:HGNC:53878]	protein_coding	38.12
PyrL5n6	SCZ	ENSG00000283380		5.31131	0.212202	0.826085	0.410695	0.905732	-6.36494	FALSE		novel transcript	lncRNA	37.5
PyrL5n6	SCZ	ENSG00000283384		1.47518	0.0509834	0.0669214	0.946776	0.997027	-5.62369	FALSE		novel transcript	lncRNA	38.01
PyrL5n6	SCZ	ENSG00000283392		-2.26521	1.27782	1.22425	0.223694	0.838023	-4.70915	FALSE		novel transcript	lncRNA	47.53
PyrL5n6	SCZ	ENSG00000283400		-1.82453	-1.48762	-1.35049	0.179865	0.805966	-4.58877	FALSE		novel transcript	lncRNA	40.07
PyrL5n6	SCZ	ENSG00000283403		-0.643663	-0.178112	-0.178519	0.858672	0.988104	-5.28627	FALSE	100420587	novel transcript	lncRNA	42.74
PyrL5n6	SCZ	ENSG00000283408	MIR548A1HG	1.00003	-0.0707716	-0.0947557	0.924696	0.993082	-5.5732	FALSE		MIR548A1 host gene [Source:HGNC Symbol;Acc:HGNC:53539]	lncRNA	39.45
PyrL5n6	SCZ	ENSG00000283415		4.53887	-0.0655458	-0.19049	0.849306	0.987719	-6.40049	FALSE		novel transcript	lncRNA	37.54
PyrL5n6	SCZ	ENSG00000283417		1.98006	-0.355914	-0.543629	0.58789	0.946795	-5.47966	FALSE		novel transcript	lncRNA	43.68
PyrL5n6	SCZ	ENSG00000283427		-1.68159	0.316887	0.252282	0.801334	0.984958	-5.20195	FALSE		otopetrin 1 (OTPO1) pseudogene	unprocessed_pseudogene	47.25
PyrL5n6	SCZ	ENSG00000283434	CSNKA2IP	2.62304	0.827017	1.45608	0.148459	0.782368	-4.83787	FALSE	111064647	casein kinase 2 subunit alpha' interacting protein [Source:HGNC Symbol;Acc:HGNC:53637]	protein_coding	34.75
PyrL5n6	SCZ	ENSG00000283436	LINC01958	-2.79512	0.180073	0.176293	0.860415	0.988562	-5.25261	FALSE		long intergenic non-protein coding RNA 1958 [Source:HGNC Symbol;Acc:HGNC:52784]	lncRNA	36.22
PyrL5n6	SCZ	ENSG00000283443	ZNF285DP	-2.11464	1.78434	1.54674	0.125042	0.764209	-4.37122	FALSE		zinc finger protein 285D, pseudogene [Source:HGNC Symbol;Acc:HGNC:51790]	transcribed_unprocessed_pseudogene	43.12
PyrL5n6	SCZ	ENSG00000283445		2.92608	-0.388538	-0.801198	0.42489	0.907622	-5.58622	FALSE		novel transcript	lncRNA	41.3
PyrL5n6	SCZ	ENSG00000283453	PRIM2BP	1.9305	0.655918	1.11867	0.265925	0.857614	-5.17624	FALSE		primase 2B, pseudogene [Source:HGNC Symbol;Acc:HGNC:55759]	transcribed_unprocessed_pseudogene	37.25
PyrL5n6	SCZ	ENSG00000283462		-3.83969	0.14108	0.13942	0.889395	0.990409	-5.20371	FALSE	101930276	novel transcript	lncRNA	34.72
PyrL5n6	SCZ	ENSG00000283480		1.20123	-0.157016	-0.229737	0.818759	0.985879	-5.59194	FALSE		novel transcript, antisense to SOX4	lncRNA	42.78
PyrL5n6	SCZ	ENSG00000283486		3.05661	-0.137866	-0.246712	0.80563	0.985078	-5.82086	FALSE
PyrL5n6	SCZ	ENSG00000283491		-0.502435	-0.539036	-0.499569	0.618461	0.952581	-5.1989	FALSE		nucleolin (NCL) pseudogene	unprocessed_pseudogene	43.43
PyrL5n6	SCZ	ENSG00000283496	ZNF511-PRAP1	2.6682	0.536648	1.1594	0.249015	0.849437	-5.15463	FALSE	104326056	ZNF511-PRAP1 readthrough [Source:HGNC Symbol;Acc:HGNC:38088]	protein_coding	56.13
PyrL5n6	SCZ	ENSG00000283503	LINC01902	3.21716	-0.0045519	-0.00935192	0.992557	0.999135	-5.97282	FALSE		long intergenic non-protein coding RNA 1902 [Source:HGNC Symbol;Acc:HGNC:52721]	lncRNA	37.45
PyrL5n6	SCZ	ENSG00000283504		-3.49893	-0.81258	-0.794466	0.42878	0.908806	-4.99206	FALSE		novel transcript	lncRNA	45.41
PyrL5n6	SCZ	ENSG00000283517		-1.59747	-0.505996	-0.497161	0.620152	0.953032	-5.18269	FALSE		novel transcript	lncRNA	39.93
PyrL5n6	SCZ	ENSG00000283518	LINC02775	-0.283506	0.294121	0.402472	0.688184	0.965164	-5.48461	FALSE		long intergenic non-protein coding RNA 2775 [Source:HGNC Symbol;Acc:HGNC:54294]	lncRNA	40.77
PyrL5n6	SCZ	ENSG00000283526	PRRT1B	-1.78894	0.757117	0.654396	0.514338	0.93566	-5.07965	FALSE	642515	proline rich transmembrane protein 1B [Source:HGNC Symbol;Acc:HGNC:53642]	protein_coding	55.15
PyrL5n6	SCZ	ENSG00000283529		-0.713422	-1.66074	-1.77773	0.0784458	0.720015	-4.12467	FALSE		somatomedin B and thrombospondin type 1 domain containing (SBSPON) pseudogene	transcribed_unprocessed_pseudogene	48.62
PyrL5n6	SCZ	ENSG00000283538		5.07023	-0.0439886	-0.215669	0.829679	0.98647	-6.62424	FALSE		novel transcript	lncRNA	41.77
PyrL5n6	SCZ	ENSG00000283544		-0.149415	-1.389	-1.78269	0.0776288	0.720015	-4.16361	FALSE	101930420	primase, DNA, polypeptide 2 (58kDa) (PRIM2) pseudogene	unprocessed_pseudogene	36.88
PyrL5n6	SCZ	ENSG00000283554	LINC02341	0.498121	0.668131	0.689917	0.491822	0.928616	-5.24807	FALSE	105370177	long intergenic non-protein coding RNA 2341 [Source:HGNC Symbol;Acc:HGNC:53261]	lncRNA	40.21
PyrL5n6	SCZ	ENSG00000283563		2.56531	0.288345	0.448693	0.654611	0.96057	-5.6492	FALSE		novel protein	protein_coding	37.06
PyrL5n6	SCZ	ENSG00000283579		-3.94467	-0.0890024	-0.0845402	0.932794	0.994244	-5.20734	FALSE		novel transcript	lncRNA	49.11
PyrL5n6	SCZ	ENSG00000283580		0.100464	-0.230976	-0.224436	0.822869	0.985879	-5.2695	FALSE		novel protein	protein_coding	46.37
PyrL5n6	SCZ	ENSG00000283597	FAM169B	2.2248	-0.228604	-0.376008	0.707697	0.968622	-5.63043	FALSE	283777	family with sequence similarity 169 member B [Source:HGNC Symbol;Acc:HGNC:26835]	transcribed_unitary_pseudogene	43.49
PyrL5n6	SCZ	ENSG00000283601	MS4A19P	-3.14552	2.64226	2.64173	0.00955477	0.520814	-2.80546	FALSE		membrane spanning 4-domains A19, pseudogene [Source:HGNC Symbol;Acc:HGNC:53877]	unprocessed_pseudogene	35.56
PyrL5n6	SCZ	ENSG00000283629		-3.24785	0.651593	0.62153	0.535646	0.938937	-5.09157	FALSE		novel transcript, antisense to GPATCH2L	lncRNA	46.22
PyrL5n6	SCZ	ENSG00000283648		-2.85552	-0.156544	-0.137697	0.890753	0.990743	-5.22213	FALSE		novel transcript	lncRNA	39.9
PyrL5n6	SCZ	ENSG00000283659		-3.23175	-0.0520585	-0.0489635	0.961045	0.997651	-5.21265	FALSE		novel solute carrier family 9, subfamily B (NHA1, cation proton antiporter 1), member pseudogene	unprocessed_pseudogene	36.63
PyrL5n6	SCZ	ENSG00000283662		-0.620477	-1.89548	-1.63946	0.104215	0.7516	-4.27399	FALSE		novel transcript	lncRNA	50.44
PyrL5n6	SCZ	ENSG00000283667		-4.08937	1.14275	1.05267	0.294993	0.867915	-4.81492	FALSE		novel transcript, antisense to SERPINB8	lncRNA	44.2
PyrL5n6	SCZ	ENSG00000283674		8.17948	0.0195179	0.151933	0.879663	0.98967	-7.67752	FALSE	729732	novel transcript	lncRNA	45.42
PyrL5n6	SCZ	ENSG00000283683	MYOCOS	-2.80957	-0.686146	-0.635346	0.526634	0.938162	-5.08287	FALSE	110806290	myocilin opposite strand [Source:HGNC Symbol;Acc:HGNC:53429]	protein_coding	44.29
PyrL5n6	SCZ	ENSG00000283692		2.36663	-0.514451	-1.2923	0.199191	0.824113	-5.28081	FALSE		novel transcript	lncRNA	39.33
PyrL5n6	SCZ	ENSG00000283698	VINAC1P	-2.1642	0.219891	0.197723	0.843657	0.987239	-5.22766	FALSE		vinculin/alpha-catenin family member 1, pseudogene [Source:HGNC Symbol;Acc:HGNC:53736]	transcribed_unitary_pseudogene	40.2
PyrL5n6	SCZ	ENSG00000283703	VSIG10L2	0.656473	1.01888	1.02455	0.308014	0.87315	-4.93526	FALSE	338667	V-set and immunoglobulin domain containing 10 like 2 [Source:HGNC Symbol;Acc:HGNC:27879]	protein_coding	54.13
PyrL5n6	SCZ	ENSG00000283709	FAM238C	4.2684	0.365265	1.03359	0.303787	0.872611	-5.77646	FALSE		family with sequence similarity 238 member C [Source:HGNC Symbol;Acc:HGNC:24672]	transcribed_unprocessed_pseudogene	45.88
PyrL5n6	SCZ	ENSG00000283757		-0.783653	-1.13542	-1.06288	0.290359	0.865775	-4.84917	FALSE		novel transcript	lncRNA	39.83
PyrL5n6	SCZ	ENSG00000283765		-3.33723	-1.12299	-0.996274	0.321489	0.879089	-4.85725	FALSE		novel protein	protein_coding	44.26
PyrL5n6	SCZ	ENSG00000283782		3.95781	0.280629	0.919573	0.359978	0.893655	-5.78294	FALSE		novel protein	protein_coding	43.2
PyrL5n6	SCZ	ENSG00000283828		-1.84877	1.93961	1.65415	0.101189	0.748997	-4.25237	FALSE	102724474	novel transcript, antisense to F10	lncRNA	58.94
PyrL5n6	SCZ	ENSG00000283877		-3.06316	1.84844	1.82728	0.0705983	0.707221	-4.04347	FALSE		novel transcript	protein_coding	43.3
PyrL5n6	SCZ	ENSG00000283897		-2.01141	-1.73598	-1.54238	0.126097	0.764971	-4.37823	FALSE		novel transcript	lncRNA	41.3
PyrL5n6	SCZ	ENSG00000283900	TPTEP2-CSNK1E	2.71622	-0.0104971	-0.021171	0.983151	0.998698	-5.85886	FALSE	102800317	TPTEP2-CSNK1E readthrough [Source:HGNC Symbol;Acc:HGNC:53829]	protein_coding	47.79
PyrL5n6	SCZ	ENSG00000283913		4.61454	-0.499894	-1.89809	0.0605283	0.686836	-4.654	FALSE		novel transcript	lncRNA	44.79
PyrL5n6	SCZ	ENSG00000283930	PLD5P1	2.18503	0.077913	0.134372	0.893375	0.990947	-5.70386	FALSE		PLD5 pseudogene 1 [Source:HGNC Symbol;Acc:HGNC:55072]	protein_coding	39.36
PyrL5n6	SCZ	ENSG00000283945	LINC00032	-1.3788	-0.844502	-0.797963	0.426757	0.907787	-5.03628	FALSE		long intergenic non-protein coding RNA 32 [Source:HGNC Symbol;Acc:HGNC:16506]	transcribed_unprocessed_pseudogene	38.63
PyrL5n6	SCZ	ENSG00000283959		0.325349	0.736805	0.762442	0.447566	0.913673	-5.13079	FALSE	101927245	novel transcript	lncRNA	46.4
PyrL5n6	SCZ	ENSG00000283977		5.19829	0.0267654	0.138785	0.889895	0.990513	-6.64805	FALSE		novel transcript	protein_coding	43.65
PyrL5n6	SCZ	ENSG00000283982		5.99959	0.254941	1.47488	0.143342	0.779236	-5.84567	FALSE	101929563	novel transcript	lncRNA	39.73
PyrL5n6	SCZ	ENSG00000284015	MIR1281	-1.64052	-0.363601	-0.301207	0.763873	0.977251	-5.20051	FALSE	100302237	microRNA 1281 [Source:HGNC Symbol;Acc:HGNC:35359]	miRNA	66.67
PyrL5n6	SCZ	ENSG00000284024		4.0677	0.166562	0.490647	0.624736	0.953705	-6.14389	FALSE	100421372	novel protein	protein_coding	44.22
PyrL5n6	SCZ	ENSG00000284052		3.9018	-0.196014	-0.519385	0.604624	0.949595	-6.12399	FALSE		novel transcript	lncRNA	39.77
PyrL5n6	SCZ	ENSG00000284196		1.67584	0.818287	1.01529	0.312386	0.874832	-5.05552	FALSE		novel transcript	lncRNA	38.25
PyrL5n6	SCZ	ENSG00000284237	LINC02767	-3.56509	1.51117	1.33284	0.185571	0.811957	-4.58184	FALSE		long intergenic non-protein coding RNA 2767 [Source:HGNC Symbol;Acc:HGNC:54287]	lncRNA	49.45
PyrL5n6	SCZ	ENSG00000284240	LINC02801	1.15045	-0.126698	-0.14052	0.888528	0.990327	-5.45131	FALSE	101927844	long intergenic non-protein coding RNA 2801 [Source:HGNC Symbol;Acc:HGNC:54325]	lncRNA	41.46
PyrL5n6	SCZ	ENSG00000284292		-2.57775	-1.79056	-1.51895	0.131887	0.773002	-4.3986	FALSE		novel protein, ARPC1A and ARPC1B readthrough	protein_coding	49.26
PyrL5n6	SCZ	ENSG00000284299		-3.41753	0.0317938	0.0289825	0.976935	0.998698	-5.20954	FALSE
PyrL5n6	SCZ	ENSG00000284308	C2orf81	-4.21736	-0.545623	-0.524189	0.601291	0.948576	-5.10892	FALSE	388963	chromosome 2 open reading frame 81 [Source:HGNC Symbol;Acc:HGNC:34350]	protein_coding	53.24
PyrL5n6	SCZ	ENSG00000284376		-3.2552	0.659421	0.596303	0.552302	0.940939	-5.08785	FALSE		novel transcript	lncRNA	40.72
PyrL5n6	SCZ	ENSG00000284377		-1.01867	-0.832951	-0.950479	0.344129	0.889091	-5.00315	FALSE	105373347	novel transcript	lncRNA	38.89
PyrL5n6	SCZ	ENSG00000284391		-2.93138	-0.396635	-0.351227	0.726147	0.969669	-5.17475	FALSE	105373244	novel transcript, antisense to GDPD2	lncRNA	50.16
PyrL5n6	SCZ	ENSG00000284393		-3.28842	0.636731	0.635398	0.5266	0.938162	-5.07844	FALSE		novel protein	protein_coding	38.73
PyrL5n6	SCZ	ENSG00000284418		5.22316	-0.100225	-0.427517	0.669909	0.963147	-6.54871	FALSE		novel transcript	lncRNA	35.61
PyrL5n6	SCZ	ENSG00000284428		2.64872	-0.30057	-0.556214	0.57929	0.945282	-5.74657	FALSE		novel transcript	lncRNA	45.13
PyrL5n6	SCZ	ENSG00000284430		0.707184	0.0586832	0.0619694	0.950709	0.997309	-5.34987	FALSE		novel transcript	lncRNA	45.84
PyrL5n6	SCZ	ENSG00000284461		2.26968	-0.866164	-1.36165	0.176326	0.804389	-4.80904	FALSE		novel transcript	protein_coding	45.48
PyrL5n6	SCZ	ENSG00000284471		-2.18439	1.14615	0.945688	0.346556	0.88985	-4.89453	FALSE		TEC	TEC	56.87
PyrL5n6	SCZ	ENSG00000284505	LYNX1-SLURP2	-3.8678	0.283029	0.252551	0.801126	0.984958	-5.18387	FALSE	111188157	LYNX1-SLURP2 readthrough [Source:HGNC Symbol;Acc:HGNC:52291]	protein_coding	62.31
PyrL5n6	SCZ	ENSG00000284512		-3.69211	1.13356	1.01518	0.312434	0.874832	-4.84314	FALSE		novel protein	protein_coding	43.53
PyrL5n6	SCZ	ENSG00000284513		-2.66385	-1.59529	-1.31769	0.190578	0.819117	-4.59878	FALSE		novel transcript	lncRNA	50.69
PyrL5n6	SCZ	ENSG00000284516	VAMP9P	0.753853	0.300631	0.43636	0.663503	0.962275	-5.46504	FALSE	105377307	vesicle associated membrane protein 9, pseudogene [Source:HGNC Symbol;Acc:HGNC:53817]	transcribed_unitary_pseudogene	40.62
PyrL5n6	SCZ	ENSG00000284523		-1.18902	1.10337	1.02512	0.307745	0.87315	-4.87674	FALSE		novel transcript	lncRNA	49.35
PyrL5n6	SCZ	ENSG00000284543	LINC01226	-1.14621	1.19759	1.3333	0.185422	0.811452	-4.65342	FALSE		long intergenic non-protein coding RNA 1226 [Source:HGNC Symbol;Acc:HGNC:49678]	lncRNA	46.24
PyrL5n6	SCZ	ENSG00000284600		-3.49216	-1.02523	-0.899852	0.370331	0.898694	-4.92104	FALSE		novel transcript, antisense to MYT1L	lncRNA	51.61
PyrL5n6	SCZ	ENSG00000284602		-1.63299	-1.25275	-1.0838	0.281023	0.862847	-4.81054	FALSE		novel transcript	lncRNA	46.12
PyrL5n6	SCZ	ENSG00000284605	ENPP7P15	2.01829	0.873498	1.27932	0.203703	0.826526	-4.88389	FALSE		ectonucleotide pyrophosphatase/phosphodiesterase 7 pseudogene 15 [Source:HGNC Symbol;Acc:HGNC:55616]	transcribed_unprocessed_pseudogene	45.75
PyrL5n6	SCZ	ENSG00000284606		5.5971	0.14123	0.69801	0.486768	0.927779	-6.57041	FALSE		novel transcript	lncRNA	45.28
PyrL5n6	SCZ	ENSG00000284608		0.803519	0.706025	0.864582	0.389309	0.902638	-5.14411	FALSE		novel transcript	lncRNA	43.33
PyrL5n6	SCZ	ENSG00000284610		0.463355	1.4625	1.41781	0.159311	0.790548	-4.56441	FALSE		RNA binding protein, fox-1 homolog (C. elegans) 1 (RBFOX1) pseudogene	transcribed_unprocessed_pseudogene	69.86
PyrL5n6	SCZ	ENSG00000284612		-3.96511	-1.3006	-1.37504	0.172149	0.800919	-4.54839	FALSE		novel transcript	lncRNA	42.2
PyrL5n6	SCZ	ENSG00000284620		5.38151	-0.502097	-2.39755	0.0183349	0.562357	-3.95557	FALSE		RNA binding protein, fox-1 homolog (C. elegans) 1 (RBFOX1) pseudogene	transcribed_unprocessed_pseudogene	70.78
PyrL5n6	SCZ	ENSG00000284623	LINC02786	-3.1051	-0.0340535	-0.0279862	0.977728	0.998698	-5.21139	FALSE		long intergenic non-protein coding RNA 2786 [Source:HGNC Symbol;Acc:HGNC:54307]	lncRNA	53.9
PyrL5n6	SCZ	ENSG00000284624		5.89436	-0.123768	-0.716665	0.475228	0.923223	-6.6248	FALSE		novel transcript	lncRNA	44.86
PyrL5n6	SCZ	ENSG00000284626		-3.61595	0.136915	0.117578	0.906634	0.990947	-5.20293	FALSE		novel protein	protein_coding	48.98
PyrL5n6	SCZ	ENSG00000284627		-3.99978	0.209668	0.19089	0.848993	0.987719	-5.19381	FALSE		RNA binding protein, fox-1 homolog 1 (RBFOX1) pseudogene	transcribed_unprocessed_pseudogene	71.69
PyrL5n6	SCZ	ENSG00000284632		-1.90399	0.240263	0.243999	0.807724	0.985585	-5.29415	FALSE		novel transcript	lncRNA	45.68
PyrL5n6	SCZ	ENSG00000284633		3.83114	0.283797	0.814026	0.417538	0.907418	-5.8058	FALSE		novel transcript, antisense to PDGFB	lncRNA	55.82
PyrL5n6	SCZ	ENSG00000284634		3.85071	-0.0735893	-0.242156	0.809148	0.98568	-6.14105	FALSE		novel transcript	lncRNA	39.01
PyrL5n6	SCZ	ENSG00000284642		-1.2993	-1.4175	-1.28623	0.201293	0.826	-4.6382	FALSE		novel transcript	lncRNA	46.65
PyrL5n6	SCZ	ENSG00000284646		-3.64782	0.267912	0.236565	0.813471	0.985879	-5.18699	FALSE		novel transcript	lncRNA	51.58
PyrL5n6	SCZ	ENSG00000284648		-3.97025	-1.14363	-0.99757	0.320862	0.879089	-4.85547	FALSE		RNA binding protein, fox-1 homolog (C. elegans) 1 (RBFOX1) pseudogene	unprocessed_pseudogene	71.69
PyrL5n6	SCZ	ENSG00000284649		-0.322656	0.177745	0.178984	0.858308	0.988104	-5.32255	FALSE		BTG3 associated nuclear protein (BANP) pseudogene	transcribed_unprocessed_pseudogene	46.63
PyrL5n6	SCZ	ENSG00000284650		-2.66662	0.793783	0.628525	0.531073	0.938764	-5.07154	FALSE	124904027	novel transcript	lncRNA	49.13
PyrL5n6	SCZ	ENSG00000284653		0.306637	-1.54916	-1.62154	0.108006	0.7516	-4.35015	FALSE		novel transcript	lncRNA	48.31
PyrL5n6	SCZ	ENSG00000284655		-4.05633	0.450965	0.410054	0.682631	0.963695	-5.14829	FALSE		RNA binding protein, fox-1 homolog (C. elegans) 1 (RBFOX1) pseudogene	unprocessed_pseudogene	71.56
PyrL5n6	SCZ	ENSG00000284668	LINC02780	-2.66338	0.662725	0.596729	0.552018	0.940842	-5.109	FALSE		long intergenic non-protein coding RNA 2780 [Source:HGNC Symbol;Acc:HGNC:54300]	lncRNA	52.11
PyrL5n6	SCZ	ENSG00000284669		0.903903	1.20684	1.46093	0.147125	0.782127	-4.5886	FALSE		novel transcript, antisense CSRNP1	lncRNA	47.25
PyrL5n6	SCZ	ENSG00000284676		-2.40411	-0.925086	-0.901474	0.369472	0.897741	-4.96556	FALSE		novel transcript	lncRNA	43.74
PyrL5n6	SCZ	ENSG00000284677		1.47608	0.0176786	0.0207749	0.983466	0.998698	-5.50333	FALSE		novel transcript	lncRNA	41.17
PyrL5n6	SCZ	ENSG00000284685		0.729481	-0.688002	-0.868445	0.387201	0.902224	-5.14949	FALSE		novel transcript	lncRNA	52.01
PyrL5n6	SCZ	ENSG00000284686		-3.0813	-0.800038	-0.753014	0.453186	0.91688	-5.02452	FALSE		novel transcript	protein_coding	41.4
PyrL5n6	SCZ	ENSG00000284691		2.52205	0.898628	1.69996	0.0922045	0.738446	-4.53995	FALSE	728743	novel zinc finger protein	protein_coding	56.43
PyrL5n6	SCZ	ENSG00000284693	LINC02606	-3.51876	-1.39383	-1.2164	0.226654	0.840053	-4.68477	FALSE	100506022	long intergenic non-protein coding RNA 2606 [Source:HGNC Symbol;Acc:HGNC:54047]	lncRNA	48.76
PyrL5n6	SCZ	ENSG00000284695		-3.39803	-1.24934	-1.31033	0.193046	0.82186	-4.61491	FALSE		novel protein	protein_coding	37.39
PyrL5n6	SCZ	ENSG00000284696	LINC02808	1.05299	2.21739	2.51452	0.0134913	0.546567	-2.92327	FALSE	105378712	long intergenic non-protein coding RNA 2808 [Source:HGNC Symbol;Acc:HGNC:54340]	lncRNA	44.76
PyrL5n6	SCZ	ENSG00000284697		0.658882	-2.00476	-2.43404	0.0166796	0.561592	-3.08459	FALSE		novel transcript	lncRNA	41.15
PyrL5n6	SCZ	ENSG00000284703		-3.18271	-2.36263	-2.12486	0.0360281	0.624333	-3.64155	FALSE		novel transcript	lncRNA	45.1
PyrL5n6	SCZ	ENSG00000284705		-1.05138	-2.59327	-2.4382	0.0164997	0.560643	-3.12915	FALSE		novel transcript	lncRNA	52.62
PyrL5n6	SCZ	ENSG00000284707		7.59811	0.021863	0.207715	0.835868	0.987239	-7.41705	FALSE		novel transcript	lncRNA	44.23
PyrL5n6	SCZ	ENSG00000284708		-0.56406	1.2303	1.10923	0.269954	0.859652	-4.79846	FALSE		novel transcript	lncRNA	50.89
PyrL5n6	SCZ	ENSG00000284713	SMIM38	-0.535493	0.985203	0.899207	0.370673	0.898911	-5.00161	FALSE	107984345	small integral membrane protein 38 [Source:HGNC Symbol;Acc:HGNC:54074]	protein_coding	55.35
PyrL5n6	SCZ	ENSG00000284721		-3.56124	-0.847997	-0.748323	0.455997	0.918523	-5.00823	FALSE		novel transcript	lncRNA	38.75
PyrL5n6	SCZ	ENSG00000284722		-1.64817	-0.910874	-0.84244	0.401524	0.905617	-5.01125	FALSE		novel transcript	lncRNA	41.31
PyrL5n6	SCZ	ENSG00000284726		0.770751	0.0123664	0.0157781	0.987442	0.998698	-5.45943	FALSE		novel transcript	lncRNA	42.09
PyrL5n6	SCZ	ENSG00000284727		5.45855	-0.185308	-0.908689	0.365669	0.896935	-6.34129	FALSE		RNA binding protein, fox-1 homolog (C. elegans) 1 (RBFOX1) pseudogene	transcribed_unprocessed_pseudogene	72.48
PyrL5n6	SCZ	ENSG00000284735		3.28921	-0.483536	-1.18498	0.238795	0.84653	-5.31821	FALSE		novel transcript	lncRNA	49.06
PyrL5n6	SCZ	ENSG00000284738		-3.10362	-1.50089	-1.2795	0.203642	0.826526	-4.63212	FALSE	101928059	novel transcript, antisense to DENND4B	lncRNA	51.99
PyrL5n6	SCZ	ENSG00000284740		-3.70663	0.0503035	0.0444934	0.964599	0.997651	-5.20794	FALSE		ATPase family, AAA domain containing 3C (ATAD3C) pseudogene	transcribed_unprocessed_pseudogene	53.24
PyrL5n6	SCZ	ENSG00000284747		-2.45446	-2.99642	-2.56256	0.0118598	0.532893	-2.94716	FALSE		novel transcript, antisense to ERRFI1	lncRNA	44.59
PyrL5n6	SCZ	ENSG00000284748		-3.70451	0.450678	0.436982	0.663054	0.962182	-5.14941	FALSE		novel transcript	lncRNA	46.56
PyrL5n6	SCZ	ENSG00000284762		2.73778	-0.631308	-1.28161	0.202901	0.826449	-5.03841	FALSE	8622	phosphodiesterase 8B [Source:NCBI gene (formerly Entrezgene);Acc:8622]	protein_coding	41.54
PyrL5n6	SCZ	ENSG00000284772		2.8744	0.633596	1.35128	0.179612	0.80572	-5.00202	FALSE		novel transcript	protein_coding	46.19
PyrL5n6	SCZ	ENSG00000284773		-1.98176	-0.0110008	-0.00939565	0.992522	0.999135	-5.22946	FALSE		novel protein	protein_coding	50.52
PyrL5n6	SCZ	ENSG00000284776		-1.6669	-2.56269	-2.19957	0.0301083	0.606757	-3.52305	FALSE		novel protein	protein_coding	43.18
PyrL5n6	SCZ	ENSG00000284808		-0.592818	-1.7536	-1.92646	0.056847	0.678539	-3.92722	FALSE		novel transcript	lncRNA	41.3
PyrL5n6	SCZ	ENSG00000284848	LINC02359	1.72398	-0.384001	-0.57511	0.566491	0.94376	-5.52695	FALSE	101927464	long intergenic non-protein coding RNA 2359 [Source:HGNC Symbol;Acc:HGNC:53280]	lncRNA	41.07
PyrL5n6	SCZ	ENSG00000284862	CCDC39	2.21906	0.110348	0.168726	0.866349	0.988735	-5.64771	FALSE	339829	coiled-coil domain containing 39 [Source:HGNC Symbol;Acc:HGNC:25244]	protein_coding	35.81
PyrL5n6	SCZ	ENSG00000284874		2.27334	-0.197409	-0.245993	0.806214	0.985404	-5.63891	FALSE		novel transcript	protein_coding	67.15
PyrL5n6	SCZ	ENSG00000284879		4.32651	0.501582	1.66218	0.0995652	0.748051	-4.97731	FALSE		novel transcript	lncRNA	43.91
PyrL5n6	SCZ	ENSG00000284882		-3.60774	0.127294	0.114888	0.908761	0.990947	-5.20387	FALSE		novel transcript	lncRNA	41.25
PyrL5n6	SCZ	ENSG00000284946		1.2691	-0.463669	-0.570345	0.569705	0.94439	-5.32885	FALSE		novel protein	protein_coding	45.82
PyrL5n6	SCZ	ENSG00000284952		-3.78226	-0.0796955	-0.073748	0.941356	0.996102	-5.20942	FALSE		novel transcript	protein_coding	40.46
PyrL5n6	SCZ	ENSG00000284959		2.18771	-0.826388	-1.4717	0.144198	0.779236	-4.77906	FALSE		novel transcript, antisense to TSHR	lncRNA	38.73
PyrL5n6	SCZ	ENSG00000284966		0.999923	-1.05002	-1.17415	0.243084	0.846805	-4.88492	FALSE		novel transcript, antisense to EFNB2	lncRNA	39.84
PyrL5n6	SCZ	ENSG00000284976		-0.798324	0.0652085	0.0528577	0.957949	0.997569	-5.25781	FALSE	122513141	novel RING finger protein	protein_coding	66.65
PyrL5n6	SCZ	ENSG00000284977		-3.13809	-2.35822	-2.45301	0.0158732	0.558897	-3.10303	FALSE		novel transcript	lncRNA	37.37
PyrL5n6	SCZ	ENSG00000284999		2.33138	-0.0742395	-0.150218	0.880891	0.989672	-5.82274	FALSE		novel transcript	lncRNA	40.21
PyrL5n6	SCZ	ENSG00000285000		0.782189	0.472096	0.604892	0.546602	0.939645	-5.32436	FALSE		novel protein, AGGF1-ZBED3-AS1 readthrough	protein_coding	40.38
PyrL5n6	SCZ	ENSG00000285043		-0.0662185	-0.367823	-0.342499	0.732684	0.970812	-5.24434	FALSE	112694756	novel protein	protein_coding	54.4
PyrL5n6	SCZ	ENSG00000285051	SLC7A14-AS1	-0.285281	0.192829	0.177869	0.859181	0.988218	-5.26548	FALSE	101928583	SLC7A14 antisense RNA 1 [Source:HGNC Symbol;Acc:HGNC:54092]	lncRNA	41.38
PyrL5n6	SCZ	ENSG00000285053	TBCE	5.06805	0.13971	0.701331	0.484703	0.926714	-6.34427	FALSE	6905	tubulin folding cofactor E [Source:HGNC Symbol;Acc:HGNC:11582]	protein_coding	44.34
PyrL5n6	SCZ	ENSG00000285068		-2.31044	0.189119	0.183717	0.854602	0.988104	-5.27182	FALSE		novel transcript	lncRNA	41.76
PyrL5n6	SCZ	ENSG00000285079		-3.65632	-1.23801	-1.17383	0.243214	0.846805	-4.72363	FALSE		novel transcript	lncRNA	40.9
PyrL5n6	SCZ	ENSG00000285080		-1.80446	0.139292	0.125967	0.900007	0.990947	-5.22263	FALSE		novel transcript, antisense to TMEM62	lncRNA	41.25
PyrL5n6	SCZ	ENSG00000285082		2.48808	0.2436	0.444153	0.657878	0.960829	-5.75174	FALSE		novel protein	protein_coding	38.06
PyrL5n6	SCZ	ENSG00000285090		-0.704244	0.812084	0.830529	0.408191	0.90572	-5.08163	FALSE		COL1A2 antisense RNA 1	lncRNA	39.31
PyrL5n6	SCZ	ENSG00000285091		-0.501703	-0.425947	-0.48392	0.629486	0.954581	-5.25546	FALSE		novel transcript	lncRNA	41.82
PyrL5n6	SCZ	ENSG00000285095		4.7517	-0.334328	-1.35694	0.177813	0.805141	-5.58043	FALSE	112268208	novel transcript	lncRNA	38.88
PyrL5n6	SCZ	ENSG00000285103		2.44088	-0.052324	-0.0905267	0.928047	0.993243	-5.75398	FALSE		novel transcript	lncRNA	41.83
PyrL5n6	SCZ	ENSG00000285106		5.57394	0.187544	0.990926	0.32408	0.881188	-6.28201	FALSE
PyrL5n6	SCZ	ENSG00000285108		-2.82541	-1.35986	-1.36107	0.176507	0.804592	-4.57474	FALSE		novel transcript	lncRNA	42.25
PyrL5n6	SCZ	ENSG00000285130		-0.741938	-1.16711	-1.15645	0.250216	0.849511	-4.78215	FALSE		novel protein	protein_coding	44.06
PyrL5n6	SCZ	ENSG00000285155		-1.54478	-0.780459	-0.821407	0.413342	0.906506	-5.09211	FALSE		novel transcript	lncRNA	41.32
PyrL5n6	SCZ	ENSG00000285184		2.41388	0.140674	0.214988	0.830208	0.986551	-5.72772	FALSE		novel transcript	lncRNA	39.16
PyrL5n6	SCZ	ENSG00000285190		2.70437	0.064338	0.132068	0.895193	0.990947	-5.89753	FALSE		novel transcript, antisense to CCNH	lncRNA	36.51
PyrL5n6	SCZ	ENSG00000285210	LINC02795	1.59213	-0.842671	-1.22415	0.223731	0.838023	-4.97132	FALSE		long intergenic non-protein coding RNA 2795 [Source:HGNC Symbol;Acc:HGNC:54319]	lncRNA	36.68
PyrL5n6	SCZ	ENSG00000285212		-3.23406	0.461593	0.424304	0.672243	0.963208	-5.15721	FALSE		novel transcript	lncRNA	42.97
PyrL5n6	SCZ	ENSG00000285216		-3.31048	-4.243	-4.08971	8.66983e-05	0.128974	0.298861	TRUE		novel transcript	lncRNA	38.43
PyrL5n6	SCZ	ENSG00000285219	HULC	5.32747	0.180114	0.877627	0.382221	0.900502	-6.33282	FALSE	100506207	hepatocellular carcinoma up-regulated long non-coding RNA [Source:HGNC Symbol;Acc:HGNC:34232]	lncRNA	37.21
PyrL5n6	SCZ	ENSG00000285230	RALY-AS1	-1.51708	-0.949401	-0.811938	0.418729	0.907418	-4.99487	FALSE	101926888	RALY antisense RNA 1 [Source:HGNC Symbol;Acc:HGNC:50743]	lncRNA	48.64
PyrL5n6	SCZ	ENSG00000285231	OOSP3	-1.22272	-0.146781	-0.135049	0.892841	0.990947	-5.24194	FALSE	112577461	oocyte secreted protein family member 3 [Source:HGNC Symbol;Acc:HGNC:53903]	protein_coding	38.18
PyrL5n6	SCZ	ENSG00000285237	PRSS52P	-1.5774	-0.771316	-0.61677	0.538769	0.939351	-5.07912	FALSE		serine protease 52, pseudogene [Source:HGNC Symbol;Acc:HGNC:37322]	unprocessed_pseudogene	50.19
PyrL5n6	SCZ	ENSG00000285245		-2.7151	0.553833	0.495352	0.621423	0.9531	-5.12567	FALSE		novel protein	protein_coding	58.26
PyrL5n6	SCZ	ENSG00000285253		3.35542	0.318039	0.892551	0.374211	0.89965	-5.65487	FALSE	54816	novel protein	protein_coding	37.87
PyrL5n6	SCZ	ENSG00000285257		-3.46152	-0.581224	-0.490464	0.624865	0.953779	-5.12201	FALSE		synaptotagmin 15 (SYT15) pseudogene	unprocessed_pseudogene	56.38
PyrL5n6	SCZ	ENSG00000285258		6.53258	0.0241877	0.20063	0.84139	0.987239	-7.08217	FALSE
PyrL5n6	SCZ	ENSG00000285280		4.63992	-0.16359	-0.691674	0.490723	0.928292	-6.29553	FALSE		novel transcript	lncRNA	36.35
PyrL5n6	SCZ	ENSG00000285283		-0.765306	0.731253	0.913801	0.362989	0.89579	-5.12886	FALSE		novel protein	protein_coding	43.41
PyrL5n6	SCZ	ENSG00000285292	ABCF2-H2BK1	4.43763	0.131539	0.425847	0.671122	0.963147	-6.32935	FALSE	114483834	ABCF2-H2BK1 readthrough [Source:HGNC Symbol;Acc:HGNC:54751]	protein_coding	49.13
PyrL5n6	SCZ	ENSG00000285300		1.80007	-2.30533	-3.49858	0.000696116	0.264796	-0.564352	FALSE		novel transcript	lncRNA	50.98
PyrL5n6	SCZ	ENSG00000285329		3.08542	0.285089	0.700479	0.485232	0.926726	-5.75406	FALSE		novel protein	protein_coding	46.44
PyrL5n6	SCZ	ENSG00000285331		-2.16231	0.272331	0.230139	0.818447	0.985879	-5.20216	FALSE	145783	novel transcript	lncRNA	39.2
PyrL5n6	SCZ	ENSG00000285366		-3.45667	-1.08186	-0.920651	0.359417	0.893298	-4.90643	FALSE		TEC	TEC	39.66
PyrL5n6	SCZ	ENSG00000285367		2.74818	0.554743	1.06365	0.290012	0.865775	-5.25698	FALSE		novel transcript	lncRNA	42.94
PyrL5n6	SCZ	ENSG00000285382		3.62009	-0.251478	-0.717029	0.475005	0.923223	-5.81552	FALSE		novel protein	protein_coding	49.42
PyrL5n6	SCZ	ENSG00000285399		0.809121	0.46533	0.569049	0.570581	0.944452	-5.26117	FALSE
PyrL5n6	SCZ	ENSG00000285402		-0.329076	1.22935	1.44575	0.151332	0.783624	-4.57931	FALSE		novel transcript	lncRNA	45.98
PyrL5n6	SCZ	ENSG00000285404		3.35032	-0.0536552	-0.139534	0.889305	0.990409	-6.03204	FALSE		novel protein, DEPDC5-YWHAH readthrough	protein_coding	46.1
PyrL5n6	SCZ	ENSG00000285407		3.08077	-0.101754	-0.295003	0.768595	0.977649	-6.07359	FALSE		novel transcript	lncRNA	38.12
PyrL5n6	SCZ	ENSG00000285409		-1.02479	-0.0922029	-0.078497	0.937587	0.995145	-5.25172	FALSE		novel transcript	lncRNA	34.68
PyrL5n6	SCZ	ENSG00000285410	GABPB1-IT1	2.84995	-0.0211696	-0.0505618	0.959774	0.997651	-5.91771	FALSE	55056	GABPB1 intronic transcript [Source:HGNC Symbol;Acc:HGNC:25469]	lncRNA	41.31
PyrL5n6	SCZ	ENSG00000285417		-3.39327	-1.60652	-1.6569	0.100631	0.748051	-4.25137	FALSE		novel pseudogene	transcribed_unitary_pseudogene	42.5
PyrL5n6	SCZ	ENSG00000285424		4.13169	0.00343195	0.0117165	0.990675	0.998963	-6.23938	FALSE		novel transcript	lncRNA	42.46
PyrL5n6	SCZ	ENSG00000285446		-3.2751	1.21342	1.08861	0.278908	0.862394	-4.79159	FALSE		novel protein	protein_coding	38.23
PyrL5n6	SCZ	ENSG00000285454		3.37262	0.263644	0.591887	0.555243	0.941101	-5.84251	FALSE		novel transcript	lncRNA	43.13
PyrL5n6	SCZ	ENSG00000285458		-1.82822	-3.12414	-2.92139	0.00429593	0.440014	-2.25317	FALSE		novel protein	protein_coding	44.39
PyrL5n6	SCZ	ENSG00000285462	LINC02792	-3.86495	0.28279	0.280104	0.779968	0.979944	-5.18967	FALSE		long intergenic non-protein coding RNA 2792 [Source:HGNC Symbol;Acc:HGNC:54316]	lncRNA	34.62
PyrL5n6	SCZ	ENSG00000285471		0.921685	0.726056	0.988575	0.325224	0.882279	-5.13039	FALSE		novel protein	protein_coding	45.5
PyrL5n6	SCZ	ENSG00000285473		-1.93174	-0.675584	-0.65136	0.516288	0.93566	-5.11094	FALSE		novel transcript	lncRNA	37.37
PyrL5n6	SCZ	ENSG00000285476		3.56165	0.0908461	0.238558	0.81193	0.985879	-6.02851	FALSE
PyrL5n6	SCZ	ENSG00000285492		-1.11169	0.485429	0.427943	0.6696	0.963147	-5.1821	FALSE		novel transcript	lncRNA	44.43
PyrL5n6	SCZ	ENSG00000285505		-1.72487	-0.217929	-0.191685	0.848373	0.987648	-5.20154	FALSE		novel protein, ATP1A3-RABAC1 readthrough	protein_coding	55.54
PyrL5n6	SCZ	ENSG00000285509	TBCEL-TECTA	1.15948	1.48712	1.59377	0.1141	0.756965	-4.40461	FALSE		TBCEL-TECTA readthrough [Source:HGNC Symbol;Acc:HGNC:54857]	protein_coding	38.14
PyrL5n6	SCZ	ENSG00000285517		1.97204	0.560936	0.790567	0.431042	0.909571	-5.35842	FALSE		long intergenic non-protein coding RNA 941	lncRNA	44.7
PyrL5n6	SCZ	ENSG00000285519		-3.89037	-0.828167	-0.765117	0.445979	0.913503	-4.99866	FALSE		Novel transcript, antisense to EML6	lncRNA	40.28
PyrL5n6	SCZ	ENSG00000285520		2.93758	0.5543	0.827504	0.409928	0.90572	-5.49516	FALSE		novel transcript, antisense to CCDC3	lncRNA	44.46
PyrL5n6	SCZ	ENSG00000285522		-3.49518	-1.02161	-0.859701	0.391981	0.903846	-4.94693	FALSE		tubulin polymerization promoting protein (TPPP) pseudogene	transcribed_unprocessed_pseudogene	65.14
PyrL5n6	SCZ	ENSG00000285527		-3.04411	-0.7545	-0.615844	0.539378	0.939351	-5.07273	FALSE		novel transcript	lncRNA	53.86
PyrL5n6	SCZ	ENSG00000285529		-2.11295	-1.11038	-0.961509	0.338583	0.888759	-4.89876	FALSE		novel transcript	lncRNA	39.9
PyrL5n6	SCZ	ENSG00000285533	RELA-DT	-2.37114	-2.23151	-1.8669	0.064805	0.698002	-3.99162	FALSE	105369347	RELA divergent transcript [Source:HGNC Symbol;Acc:HGNC:54185]	lncRNA	46.94
PyrL5n6	SCZ	ENSG00000285534		4.43	-0.803311	-2.82242	0.00573682	0.465543	-2.59016	FALSE		novel transcript	lncRNA	41.15
PyrL5n6	SCZ	ENSG00000285535		3.98427	-0.197075	-0.553617	0.58106	0.945282	-6.09204	FALSE		novel transcript	lncRNA	48.08
PyrL5n6	SCZ	ENSG00000285541		-0.874584	0.0707231	0.0878759	0.930149	0.993805	-5.40456	FALSE		novel transcript, antisense to SHISA6	lncRNA	44.79
PyrL5n6	SCZ	ENSG00000285542		0.914702	0.035857	0.0417622	0.96677	0.997958	-5.394	FALSE		novel protein, PPM1B-SLC3A1 readthrough	protein_coding	40.1
PyrL5n6	SCZ	ENSG00000285543		-1.11534	-0.213733	-0.201132	0.840998	0.987239	-5.27108	FALSE		novel transcript	lncRNA	46.36
PyrL5n6	SCZ	ENSG00000285544		-0.803926	1.21125	1.07316	0.285746	0.864847	-4.85513	FALSE		novel transcript	lncRNA	40.83
PyrL5n6	SCZ	ENSG00000285547		-3.02857	-0.337415	-0.304915	0.761056	0.976386	-5.18629	FALSE		novel protein	protein_coding	40.93
PyrL5n6	SCZ	ENSG00000285548		-0.0872281	0.198956	0.233148	0.816116	0.985879	-5.38339	FALSE		Novel transcript, antisense to NRXN1	lncRNA	36.83
PyrL5n6	SCZ	ENSG00000285550		-0.548553	0.487408	0.555807	0.579567	0.945282	-5.2616	FALSE		novel transcript	lncRNA	36.76
PyrL5n6	SCZ	ENSG00000285552		-2.93214	-1.17954	-1.02537	0.307629	0.87315	-4.83801	FALSE		novel transcript	lncRNA	38.47
PyrL5n6	SCZ	ENSG00000285553		-1.45281	-1.02648	-0.935927	0.351534	0.891676	-4.91719	FALSE		novel transcript	lncRNA	40.77
PyrL5n6	SCZ	ENSG00000285555		0.37906	-0.324325	-0.328977	0.742852	0.973339	-5.3443	FALSE		novel transcript, antisense to CACNA1C	lncRNA	48.03
PyrL5n6	SCZ	ENSG00000285556		1.04219	0.807009	0.903052	0.368638	0.897642	-5.13254	FALSE		Novel transcript	lncRNA	40.64
PyrL5n6	SCZ	ENSG00000285557		0.469878	1.43258	1.8857	0.0621977	0.690103	-4.03604	FALSE		novel transcript	lncRNA	36.05
PyrL5n6	SCZ	ENSG00000285558		-0.259697	-1.47355	-1.54854	0.124607	0.764209	-4.40654	FALSE		novel protein	protein_coding	43.67
PyrL5n6	SCZ	ENSG00000285564		-3.50755	1.66548	1.5218	0.131172	0.772308	-4.39375	FALSE		novel transcript	lncRNA	49.3
PyrL5n6	SCZ	ENSG00000285567		2.07822	-0.396186	-0.620332	0.536431	0.939102	-5.53736	FALSE		novel transcript	lncRNA	47.08
PyrL5n6	SCZ	ENSG00000285568		0.952347	-1.31864	-1.46412	0.146256	0.782127	-4.55837	FALSE		novel transcript	lncRNA	36.56
PyrL5n6	SCZ	ENSG00000285569		0.822235	-0.971736	-1.05352	0.294605	0.867915	-4.98345	FALSE	105373429	novel transcript	lncRNA	43.86
PyrL5n6	SCZ	ENSG00000285572		5.27899	-0.54119	-1.96183	0.0526323	0.671271	-4.79381	FALSE	124903183	novel transcript	lncRNA	38.96
PyrL5n6	SCZ	ENSG00000285575		-3.78218	-1.68231	-1.67569	0.0968793	0.746133	-4.22581	FALSE		novel transcript, antisense to C18orf42	lncRNA	38.26
PyrL5n6	SCZ	ENSG00000285578		-0.551896	0.913022	0.768724	0.443844	0.913503	-5.06158	FALSE		Novel transcript	lncRNA	48.61
PyrL5n6	SCZ	ENSG00000285579		5.69654	-0.382177	-1.49134	0.139457	0.775414	-5.70552	FALSE		novel transcript	lncRNA	38.18
PyrL5n6	SCZ	ENSG00000285581		-0.33131	-0.800868	-0.747835	0.45629	0.918556	-5.07351	FALSE		novel transcript	lncRNA	57.92
PyrL5n6	SCZ	ENSG00000285582		2.90636	-0.619176	-1.22212	0.224494	0.838816	-5.23516	FALSE		novel transcript, antisense to ATRNL1	lncRNA	34.6
PyrL5n6	SCZ	ENSG00000285584		0.645456	-0.727111	-0.807929	0.421023	0.907418	-5.17384	FALSE		novel transcript	lncRNA	40.44
PyrL5n6	SCZ	ENSG00000285585		-2.18434	3.08756	2.63924	0.00962076	0.520814	-2.80778	FALSE		novel protein	protein_coding	39.77
PyrL5n6	SCZ	ENSG00000285588		2.61778	-0.476434	-0.844628	0.400307	0.905603	-5.40817	FALSE		novel transcript, antisense to PCDH9	lncRNA	35.69
PyrL5n6	SCZ	ENSG00000285589		-2.22376	0.305427	0.248205	0.804478	0.985078	-5.18836	FALSE		novel transcript	protein_coding	55.17
PyrL5n6	SCZ	ENSG00000285590		-3.41308	0.600457	0.521649	0.603052	0.949263	-5.11883	FALSE		Novel transcript	lncRNA	38.47
PyrL5n6	SCZ	ENSG00000285591		-3.1109	-0.770822	-0.636708	0.52575	0.938148	-5.06812	FALSE		novel transcript	lncRNA	48.13
PyrL5n6	SCZ	ENSG00000285596		0.990971	0.332537	0.396814	0.692339	0.966234	-5.35812	FALSE		novel transcript	lncRNA	53.31
PyrL5n6	SCZ	ENSG00000285598		-3.6255	-0.375645	-0.398728	0.690932	0.965728	-5.1735	FALSE		novel transcript	lncRNA	37.61
PyrL5n6	SCZ	ENSG00000285599		-3.12618	1.01318	0.910576	0.364678	0.896596	-4.91315	FALSE		Novel transcript, antisense to NRBP2	lncRNA	64.88
PyrL5n6	SCZ	ENSG00000285600		-1.39461	0.00594938	0.00513065	0.995916	0.999505	-5.23136	FALSE		Novel transcript, antisense to MCM2	lncRNA	47.04
PyrL5n6	SCZ	ENSG00000285601		-3.62313	-1.55846	-1.47273	0.143921	0.779236	-4.4476	FALSE		novel transcript	lncRNA	45.8
PyrL5n6	SCZ	ENSG00000285605		-3.11771	-1.26846	-1.07783	0.283665	0.863815	-4.79701	FALSE		Novel transcript, antisense to KCTD16	lncRNA	37.32
PyrL5n6	SCZ	ENSG00000285606		-2.49241	0.679534	0.564994	0.573326	0.945282	-5.0994	FALSE		novel transcript	lncRNA	40.55
PyrL5n6	SCZ	ENSG00000285622		5.46852	-0.0639065	-0.368866	0.712997	0.969221	-6.67816	FALSE		novel transcript	lncRNA	39.68
PyrL5n6	SCZ	ENSG00000285627		-3.60208	-2.80219	-2.60841	0.0104703	0.525062	-2.87866	FALSE		novel transcript, antisense to ADIPOR2	lncRNA	38.84
PyrL5n6	SCZ	ENSG00000285629		-3.044	1.43234	1.27417	0.205517	0.828346	-4.63668	FALSE		novel transcript	protein_coding	54.33
PyrL5n6	SCZ	ENSG00000285634		5.44126	-0.139911	-0.544955	0.586996	0.946385	-6.57854	FALSE	105376121	Novel transcript	lncRNA	42.59
PyrL5n6	SCZ	ENSG00000285635		3.41614	-0.187454	-0.534432	0.594213	0.947703	-5.98307	FALSE		novel transcript	protein_coding	37.42
PyrL5n6	SCZ	ENSG00000285636		-2.30244	-1.92632	-1.5696	0.119623	0.760911	-4.34656	FALSE		Novel transcript, antisense to NOS1AP	lncRNA	42.89
PyrL5n6	SCZ	ENSG00000285637		0.543136	0.717521	0.855484	0.3943	0.904967	-5.14154	FALSE		Novel transcript	lncRNA	36.92
PyrL5n6	SCZ	ENSG00000285638		4.11529	0.036744	0.0754019	0.94009	0.995786	-6.27013	FALSE		novel transcript	lncRNA	34.02
PyrL5n6	SCZ	ENSG00000285639		2.0155	1.14895	1.90234	0.0599645	0.685099	-4.06256	FALSE		novel transcript	lncRNA	42.11
PyrL5n6	SCZ	ENSG00000285640		-3.59099	-0.492469	-0.503757	0.615525	0.951906	-5.12519	FALSE		novel transcript	lncRNA	42.8
PyrL5n6	SCZ	ENSG00000285646		-3.69189	-0.31456	-0.263863	0.792421	0.983136	-5.18186	FALSE		novel transcript	lncRNA	49.44
PyrL5n6	SCZ	ENSG00000285648		-0.916121	0.302158	0.27725	0.782153	0.980211	-5.2524	FALSE		lincRNA	lncRNA	47.45
PyrL5n6	SCZ	ENSG00000285650		-2.31777	-1.17752	-0.9275	0.355869	0.891687	-4.90663	FALSE		Novel transcript, antisense to CENPP	lncRNA	47.94
PyrL5n6	SCZ	ENSG00000285652		-0.826037	-0.0466376	-0.0393493	0.968689	0.998165	-5.25162	FALSE		novel transcript	lncRNA	38.55
PyrL5n6	SCZ	ENSG00000285658		-3.71517	-1.22892	-1.07056	0.28691	0.864964	-4.80316	FALSE		novel transcript, antisense to AMBRA1	lncRNA	42.6
PyrL5n6	SCZ	ENSG00000285661		-2.71484	-2.26942	-1.88494	0.0623009	0.690103	-3.96848	FALSE		novel transcript	lncRNA	40.75
PyrL5n6	SCZ	ENSG00000285662	FAM245B	-1.3352	-0.986925	-0.955102	0.341798	0.888759	-4.94619	FALSE		family with sequence similarity 245 member B [Source:HGNC Symbol;Acc:HGNC:54133]	lncRNA	36.53
PyrL5n6	SCZ	ENSG00000285664		1.44623	-0.82282	-1.05263	0.295011	0.867915	-5.02958	FALSE		novel transcript, antisense to FERMT2	lncRNA	40.39
PyrL5n6	SCZ	ENSG00000285666		1.60191	0.226747	0.288626	0.773456	0.978517	-5.48975	FALSE		novel transcript	lncRNA	36.61
PyrL5n6	SCZ	ENSG00000285667		3.62224	0.0906937	0.263505	0.792696	0.983136	-6.07051	FALSE		novel transcript	lncRNA	44.27
PyrL5n6	SCZ	ENSG00000285669		0.917732	-0.296894	-0.394336	0.694161	0.966637	-5.40309	FALSE		novel transcript	lncRNA	39.62
PyrL5n6	SCZ	ENSG00000285673		5.67968	-0.0483645	-0.289702	0.772636	0.978268	-6.82884	FALSE		novel transcript	lncRNA	38.65
PyrL5n6	SCZ	ENSG00000285675		0.389971	-0.395358	-0.390238	0.697179	0.967263	-5.34866	FALSE		novel transcript	lncRNA	43.68
PyrL5n6	SCZ	ENSG00000285676		3.42519	0.225	0.556263	0.579257	0.945282	-5.99508	FALSE		novel transcript, antisense to VTI1A	lncRNA	47.92
PyrL5n6	SCZ	ENSG00000285677		-2.3693	-0.748829	-0.646696	0.51929	0.936591	-5.07342	FALSE	105371729	Novel transcript, antisense to SSR2	lncRNA	47.4
PyrL5n6	SCZ	ENSG00000285679		6.03343	-0.122255	-0.755257	0.451846	0.916249	-6.63914	FALSE		novel transcript	lncRNA	38.86
PyrL5n6	SCZ	ENSG00000285680		-1.45744	-1.64847	-1.77642	0.0786633	0.720015	-4.11035	FALSE		novel transcript, antisense to SLITRK1	lncRNA	37.47
PyrL5n6	SCZ	ENSG00000285681		1.78281	-0.349797	-0.622521	0.534996	0.938854	-5.60645	FALSE		novel transcript, antisense to MC4R	lncRNA	36.03
PyrL5n6	SCZ	ENSG00000285684		-2.35281	-0.0711433	-0.0601044	0.952191	0.997309	-5.21693	FALSE		novel transcript	lncRNA	37.18
PyrL5n6	SCZ	ENSG00000285688		0.866146	0.0425505	0.0502712	0.960005	0.997651	-5.46949	FALSE		novel transcript	lncRNA	42.83
PyrL5n6	SCZ	ENSG00000285693		1.6419	0.467876	0.557664	0.578303	0.945282	-5.34166	FALSE		Novel transcript	lncRNA	47.6
PyrL5n6	SCZ	ENSG00000285695		-3.41697	-3.07404	-2.70458	0.00802253	0.489882	-2.70916	FALSE		novel transcript	lncRNA	36.49
PyrL5n6	SCZ	ENSG00000285696		-2.7492	1.43443	1.18594	0.238416	0.84653	-4.7149	FALSE		novel transcript, antisense to ACAT1	lncRNA	39.85
PyrL5n6	SCZ	ENSG00000285703		-1.93156	-0.0452557	-0.0430443	0.965751	0.997717	-5.26151	FALSE		novel transcript	lncRNA	40.91
PyrL5n6	SCZ	ENSG00000285704		-1.18599	0.247176	0.229574	0.818885	0.985879	-5.27631	FALSE		novel transcript, antisense to WNK1	lncRNA	39.2
PyrL5n6	SCZ	ENSG00000285705		0.0314968	-0.762705	-0.769824	0.443194	0.913503	-5.08757	FALSE		novel transcript	lncRNA	45.69
PyrL5n6	SCZ	ENSG00000285706		-2.60742	1.11406	0.947099	0.34584	0.889537	-4.89527	FALSE	124902229	Novel transcript	lncRNA	44.03
PyrL5n6	SCZ	ENSG00000285708		4.48675	0.129847	0.488641	0.626151	0.954208	-6.26543	FALSE		novel protein	protein_coding	41.33
PyrL5n6	SCZ	ENSG00000285712		-1.81956	-1.75526	-1.48222	0.141383	0.778631	-4.44007	FALSE		novel transcript	lncRNA	50.56
PyrL5n6	SCZ	ENSG00000285717		-0.830981	-0.211967	-0.193323	0.847093	0.987525	-5.23248	FALSE		novel transcript	lncRNA	41.38
PyrL5n6	SCZ	ENSG00000285718		2.38169	0.181186	0.288283	0.773718	0.978582	-5.66065	FALSE		novel transcript	lncRNA	33.99
PyrL5n6	SCZ	ENSG00000285724		0.996533	0.632149	0.861928	0.390761	0.903452	-5.24681	FALSE		novel transcript	lncRNA	35.43
PyrL5n6	SCZ	ENSG00000285725		-2.37111	-0.632508	-0.510931	0.61051	0.950711	-5.11878	FALSE		novel transcript	lncRNA	41.16
PyrL5n6	SCZ	ENSG00000285728		-0.764427	1.11887	0.967709	0.335492	0.888126	-4.91935	FALSE		novel transcript, antisense to PPIH	lncRNA	44.19
PyrL5n6	SCZ	ENSG00000285729		-2.00439	-0.87475	-0.859909	0.391868	0.903846	-4.99825	FALSE		novel transcript	lncRNA	43.59
PyrL5n6	SCZ	ENSG00000285730		-2.42891	-1.65475	-1.38603	0.168779	0.797991	-4.53588	FALSE		novel transcript	lncRNA	53.08
PyrL5n6	SCZ	ENSG00000285731		-0.66166	-0.65702	-0.596052	0.552469	0.940939	-5.15417	FALSE		Novel transcript, antisense to TBC1D5	lncRNA	43.77
PyrL5n6	SCZ	ENSG00000285733		-2.08372	0.401585	0.339958	0.734592	0.97108	-5.18554	FALSE		novel protein	protein_coding	42.44
PyrL5n6	SCZ	ENSG00000285734		1.27155	-0.830238	-1.1295	0.261351	0.855442	-4.96401	FALSE		novel transcript, antisense to CACNA1C	lncRNA	50.01
PyrL5n6	SCZ	ENSG00000285735	LINC02717	-2.63564	-0.868336	-0.727037	0.468878	0.920897	-5.02151	FALSE		long intergenic non-protein coding RNA 2717 [Source:HGNC Symbol;Acc:HGNC:54234]	lncRNA	42.57
PyrL5n6	SCZ	ENSG00000285737	LINC02680	1.59891	0.0469847	0.0612553	0.951276	0.997309	-5.50123	FALSE		long intergenic non-protein coding RNA 2680 [Source:HGNC Symbol;Acc:HGNC:54174]	lncRNA	39.18
PyrL5n6	SCZ	ENSG00000285739		-0.227113	-0.709612	-0.699915	0.485583	0.926874	-5.13806	FALSE		novel transcript, antisense to NRG3	lncRNA	34.67
PyrL5n6	SCZ	ENSG00000285741		4.07318	0.235903	0.764738	0.446203	0.913503	-6.01906	FALSE		novel transcript	lncRNA	40.65
PyrL5n6	SCZ	ENSG00000285743		-2.58501	-0.667306	-0.62427	0.533852	0.938854	-5.10469	FALSE		novel transcript, LINP1-LINC00707 readthrough	lncRNA	42.65
PyrL5n6	SCZ	ENSG00000285744		0.251591	-0.422321	-0.640063	0.523575	0.937895	-5.44645	FALSE		novel transcript	lncRNA	36.12
PyrL5n6	SCZ	ENSG00000285749		3.91892	-0.547798	-1.44717	0.150935	0.783624	-5.16278	FALSE		novel protein	protein_coding	43.57
PyrL5n6	SCZ	ENSG00000285750		-1.17373	-0.555213	-0.492026	0.623764	0.953566	-5.14176	FALSE		novel transcript	lncRNA	42.63
PyrL5n6	SCZ	ENSG00000285751		1.15807	-1.07999	-1.50572	0.135247	0.773916	-4.58205	FALSE		novel transcript	lncRNA	35.4
PyrL5n6	SCZ	ENSG00000285755		0.901381	-1.44497	-2.09935	0.0382688	0.630381	-3.70445	FALSE		Novel transcript	lncRNA	33.53
PyrL5n6	SCZ	ENSG00000285756		2.55535	-0.0999801	-0.187342	0.851767	0.988102	-5.8273	FALSE		novel transcript	lncRNA	47.21
PyrL5n6	SCZ	ENSG00000285758		0.420131	0.105831	0.110886	0.911926	0.991408	-5.3728	FALSE	124901966	novel transcript, antisense to MRPS28	lncRNA	40.56
PyrL5n6	SCZ	ENSG00000285761		-3.15957	0.560411	0.493924	0.622428	0.953172	-5.12054	FALSE		novel transcript	lncRNA	48.48
PyrL5n6	SCZ	ENSG00000285763		-3.09486	-0.411208	-0.358429	0.720767	0.969363	-5.16726	FALSE		novel transcript, antisense to C6orf52	lncRNA	42.29
PyrL5n6	SCZ	ENSG00000285769		4.14975	-0.640639	-1.53681	0.127455	0.766159	-5.06952	FALSE		novel transcript	lncRNA	42.77
PyrL5n6	SCZ	ENSG00000285770		-3.57545	-0.320553	-0.284246	0.776802	0.97927	-5.17799	FALSE		novel transcript, antisense to CLSTN3	lncRNA	50
PyrL5n6	SCZ	ENSG00000285778		3.83998	-0.300444	-0.76762	0.444496	0.913503	-5.88313	FALSE		novel transcript	lncRNA	36.23
PyrL5n6	SCZ	ENSG00000285781		-2.4335	-0.215028	-0.182085	0.855879	0.988104	-5.19999	FALSE		novel pseudogene similar to nuclear pore associated protein 1 (NPAP1)	unprocessed_pseudogene	57.71
PyrL5n6	SCZ	ENSG00000285782		0.0580657	0.0140951	0.0152152	0.98789	0.998828	-5.39874	FALSE		novel transcript	lncRNA	37.65
PyrL5n6	SCZ	ENSG00000285784		2.54186	-0.793172	-1.79085	0.0763012	0.717476	-4.5036	FALSE		Novel transcript	lncRNA	34.2
PyrL5n6	SCZ	ENSG00000285785		-3.78554	-0.422438	-0.390299	0.697134	0.967263	-5.1559	FALSE		novel transcript	lncRNA	42.98
PyrL5n6	SCZ	ENSG00000285789		-2.18123	-1.19749	-1.16884	0.24521	0.848676	-4.77263	FALSE		novel transcript	lncRNA	38
PyrL5n6	SCZ	ENSG00000285791		0.486713	-0.90478	-1.03279	0.304157	0.872664	-4.9579	FALSE		novel transcript	protein_coding	43.54
PyrL5n6	SCZ	ENSG00000285793		-0.683605	-1.13396	-0.983058	0.327918	0.883823	-4.90484	FALSE	285074	ANAPC1 pseudogene 2 [Source:NCBI gene (formerly Entrezgene);Acc:285074]	lncRNA	40.29
PyrL5n6	SCZ	ENSG00000285796		0.227547	0.534001	0.563571	0.574291	0.945282	-5.20823	FALSE		novel transcript	lncRNA	51.48
PyrL5n6	SCZ	ENSG00000285798		-3.37767	-2.39391	-2.45989	0.0155894	0.557303	-3.1107	FALSE		novel transcript	lncRNA	32.62
PyrL5n6	SCZ	ENSG00000285799		1.17282	-0.82154	-1.10163	0.273232	0.860022	-5.0013	FALSE		MHC class I polypeptide-related sequence F pseudogene	transcribed_unprocessed_pseudogene	57.36
PyrL5n6	SCZ	ENSG00000285803		-3.12726	-0.290444	-0.253363	0.8005	0.984849	-5.1857	FALSE		novel transcript, antisense to AGAP6	lncRNA	44.13
PyrL5n6	SCZ	ENSG00000285804		-0.777143	0.42173	0.43563	0.664031	0.962275	-5.26978	FALSE		novel transcript	lncRNA	39.66
PyrL5n6	SCZ	ENSG00000285812		-2.82992	0.226445	0.194275	0.84635	0.987525	-5.19554	FALSE		novel transcript, antisense to C1orf159	lncRNA	43.54
PyrL5n6	SCZ	ENSG00000285813		-2.23729	0.104582	0.0950985	0.924424	0.993082	-5.22921	FALSE		novel transcript, antisense to MSANTD4	lncRNA	38.2
PyrL5n6	SCZ	ENSG00000285816		-3.05138	1.51473	1.34518	0.181568	0.80751	-4.57141	FALSE		novel protein, POLA2-CDC42EP2 readthrough	protein_coding	49.68
PyrL5n6	SCZ	ENSG00000285817		0.626749	1.06168	1.5564	0.122729	0.764209	-4.49694	FALSE		Novel transcript	lncRNA	37.78
PyrL5n6	SCZ	ENSG00000285821		-1.50025	-0.18214	-0.160001	0.873199	0.989518	-5.24852	FALSE		novel transcript, antisense to PTPRN2	lncRNA	54.02
PyrL5n6	SCZ	ENSG00000285822		-0.255188	-0.978166	-1.23781	0.218647	0.835788	-4.78338	FALSE		novel transcript	lncRNA	37.69
PyrL5n6	SCZ	ENSG00000285825	CCDC15-DT	-3.63743	-0.0557882	-0.0501858	0.960073	0.997651	-5.20758	FALSE	105369547	CCDC15 divergent transcript [Source:HGNC Symbol;Acc:HGNC:54193]	lncRNA	42.52
PyrL5n6	SCZ	ENSG00000285826		-0.16723	-0.449103	-0.658211	0.511894	0.934328	-5.35021	FALSE		novel transcript	lncRNA	36.38
PyrL5n6	SCZ	ENSG00000285827		-1.00258	-0.06207	-0.0540661	0.956989	0.997494	-5.22699	FALSE		novel protein	protein_coding	42.15
PyrL5n6	SCZ	ENSG00000285829		-3.98032	-0.113032	-0.106864	0.915108	0.992077	-5.2023	FALSE		novel transcript	lncRNA	50.24
PyrL5n6	SCZ	ENSG00000285834		-1.71789	-0.494417	-0.485588	0.628307	0.954581	-5.22638	FALSE		novel transcript	lncRNA	34.2
PyrL5n6	SCZ	ENSG00000285835		2.19761	-0.801196	-1.46779	0.145255	0.780197	-4.76937	FALSE		novel transcript	lncRNA	36.4
PyrL5n6	SCZ	ENSG00000285838		-3.41582	-0.732634	-0.779419	0.437548	0.912478	-5.02721	FALSE		novel transcript	lncRNA	33.17
PyrL5n6	SCZ	ENSG00000285841		1.22896	0.688165	0.879981	0.38095	0.900467	-5.23275	FALSE		novel transcript	lncRNA	44.51
PyrL5n6	SCZ	ENSG00000285842		1.54134	-0.90946	-1.60869	0.110794	0.75322	-4.65982	FALSE		novel transcript	lncRNA	37.34
PyrL5n6	SCZ	ENSG00000285844	KCNQ5-DT	1.65128	-0.665386	-0.730504	0.466767	0.919945	-5.22472	FALSE		KCNQ5 divergent transcript [Source:HGNC Symbol;Acc:HGNC:55469]	lncRNA	43.89
PyrL5n6	SCZ	ENSG00000285847		2.84447	-0.293634	-0.652356	0.515648	0.93566	-5.64793	FALSE		novel transcript	lncRNA	43.59
PyrL5n6	SCZ	ENSG00000285849		-3.81723	-2.59375	-2.4022	0.0181163	0.562357	-3.22158	FALSE		novel transcript, antisense to ZNF184	lncRNA	38.83
PyrL5n6	SCZ	ENSG00000285850		-1.88466	1.49437	1.17269	0.243667	0.846805	-4.72768	FALSE		novel transcript	lncRNA	42.18
PyrL5n6	SCZ	ENSG00000285852		-2.20368	0.495878	0.436864	0.663139	0.962219	-5.16552	FALSE	124902388	novel transcript	lncRNA	43.64
PyrL5n6	SCZ	ENSG00000285854		-0.349746	0.169408	0.172626	0.863289	0.988735	-5.31557	FALSE		novel transcript	protein_coding	37.43
PyrL5n6	SCZ	ENSG00000285857		-3.68125	0.0437134	0.0395268	0.968548	0.998139	-5.20614	FALSE		novel transcript, antisense to XPO1	lncRNA	40.8
PyrL5n6	SCZ	ENSG00000285859		2.62144	-0.0602091	-0.108008	0.914203	0.991993	-5.76777	FALSE		novel transcript	lncRNA	40.34
PyrL5n6	SCZ	ENSG00000285863		-4.2292	0.681443	0.642064	0.522281	0.93727	-5.06058	FALSE		novel transcript, antisense to VPS13C	lncRNA	33.42
PyrL5n6	SCZ	ENSG00000285864		-1.46463	0.653748	0.688583	0.492658	0.928693	-5.13766	FALSE		novel transcript	lncRNA	39.98
PyrL5n6	SCZ	ENSG00000285865		-0.781346	-0.41181	-0.351046	0.726282	0.969757	-5.202	FALSE		Novel transcript, antisense to RNF130	lncRNA	47.1
PyrL5n6	SCZ	ENSG00000285867		-1.77063	-4.69434	-4.34447	3.31966e-05	0.101021	0.999637	TRUE		Novel transcript	lncRNA	45.09
PyrL5n6	SCZ	ENSG00000285868		-1.41961	0.909534	0.756996	0.450808	0.915645	-5.02069	FALSE		Novel protein	protein_coding	42.82
PyrL5n6	SCZ	ENSG00000285870		-3.54396	-0.307723	-0.270626	0.787229	0.981135	-5.1804	FALSE		novel transcript	lncRNA	42.56
PyrL5n6	SCZ	ENSG00000285875		1.80667	-0.320066	-0.56286	0.574773	0.945282	-5.62074	FALSE
PyrL5n6	SCZ	ENSG00000285876		2.42316	0.285922	0.576347	0.565658	0.943538	-5.72902	FALSE		novel transcript	lncRNA	36.03
PyrL5n6	SCZ	ENSG00000285877		-2.28006	-1.47651	-1.38702	0.168477	0.797991	-4.55046	FALSE		novel transcript, antisense to HELZ	lncRNA	47.48
PyrL5n6	SCZ	ENSG00000285879		-3.73957	0.850575	0.780399	0.436974	0.912478	-4.99368	FALSE		novel transcript, antisense to MED13	lncRNA	40.24
PyrL5n6	SCZ	ENSG00000285880		-3.35067	-0.40359	-0.368655	0.713154	0.969221	-5.16767	FALSE		ADRB3-GOT1L1 readthrough	protein_coding	48.92
PyrL5n6	SCZ	ENSG00000285882		-1.0252	-0.676537	-0.58289	0.561261	0.942055	-5.14111	FALSE		novel transcript, sense intronic to HS3ST4	lncRNA	41.74
PyrL5n6	SCZ	ENSG00000285883		2.85028	0.458619	1.0618	0.29085	0.866041	-5.48277	FALSE		novel transcript	lncRNA	45.01
PyrL5n6	SCZ	ENSG00000285884		-3.811	-1.5548	-1.34768	0.180764	0.806136	-4.5677	FALSE	105378268	novel transcript	lncRNA	42.27
PyrL5n6	SCZ	ENSG00000285888		-2.54982	-0.892567	-0.742928	0.459243	0.918556	-5.01806	FALSE		novel transcript	lncRNA	51.71
PyrL5n6	SCZ	ENSG00000285889		-1.38609	-2.08385	-1.85141	0.0670204	0.703584	-4.01332	FALSE		novel transcript	lncRNA	41.04
PyrL5n6	SCZ	ENSG00000285892		-1.72991	0.988969	0.831511	0.407639	0.90572	-4.97336	FALSE		novel transcript	lncRNA	36.91
PyrL5n6	SCZ	ENSG00000285894		-0.630263	0.772331	1.01002	0.314889	0.875831	-5.06408	FALSE		novel transcript	lncRNA	34.94
PyrL5n6	SCZ	ENSG00000285896		-2.87081	-2.10292	-1.99058	0.0492179	0.664214	-3.82577	FALSE		novel transcript	lncRNA	38.95
PyrL5n6	SCZ	ENSG00000285898		2.37719	-0.324534	-0.499328	0.61863	0.952581	-5.55435	FALSE		Novel transcript	lncRNA	34.7
PyrL5n6	SCZ	ENSG00000285899		0.404352	-0.596469	-1.01144	0.314215	0.87552	-5.1409	FALSE		novel transcript	lncRNA	37.76
PyrL5n6	SCZ	ENSG00000285900		-2.9834	0.469049	0.405378	0.686054	0.964689	-5.14972	FALSE		novel transcript, antisense to DMD	lncRNA	40.84
PyrL5n6	SCZ	ENSG00000285901		2.18306	-0.385769	-0.720757	0.472717	0.921844	-5.50774	FALSE		novel transcript	protein_coding	44.04
PyrL5n6	SCZ	ENSG00000285902		-2.98057	-1.67877	-1.50718	0.134875	0.773916	-4.41074	FALSE		novel transcript	lncRNA	37.69
PyrL5n6	SCZ	ENSG00000285904		-4.05647	-0.769841	-0.712695	0.477671	0.923502	-5.02678	FALSE		novel transcript	lncRNA	47.21
PyrL5n6	SCZ	ENSG00000285907		-0.622874	0.343418	0.300374	0.764507	0.977342	-5.25576	FALSE		novel transcript	lncRNA	43.99
PyrL5n6	SCZ	ENSG00000285909		-1.05017	0.443142	0.455242	0.649909	0.959204	-5.2265	FALSE		novel transcript, antisense to CRTAM	lncRNA	43.9
PyrL5n6	SCZ	ENSG00000285911		-3.24514	-2.54863	-2.38652	0.0188635	0.562357	-3.23613	FALSE		Novel transcript	lncRNA	42.13
PyrL5n6	SCZ	ENSG00000285915		-2.59866	0.0439693	0.0428124	0.965935	0.997718	-5.21251	FALSE		novel transcript	lncRNA	48.28
PyrL5n6	SCZ	ENSG00000285922		-0.507578	-0.977568	-0.86519	0.388977	0.902638	-4.97438	FALSE		novel transcript	lncRNA	50.6
PyrL5n6	SCZ	ENSG00000285926		-3.96486	-0.718131	-0.678002	0.499315	0.931052	-5.0437	FALSE		Novel transcript, antisense to NUPL2	lncRNA	40.97
PyrL5n6	SCZ	ENSG00000285928		-2.34948	0.984925	0.886115	0.377652	0.89965	-4.93443	FALSE		novel transcript	lncRNA	36.26
PyrL5n6	SCZ	ENSG00000285933		-3.14617	-0.185589	-0.154682	0.87738	0.98967	-5.20011	FALSE		novel transcript	lncRNA	46.78
PyrL5n6	SCZ	ENSG00000285934		-2.92194	0.451247	0.42782	0.66969	0.963147	-5.15904	FALSE		novel transcript	lncRNA	37.78
PyrL5n6	SCZ	ENSG00000285935		-2.05241	-0.406249	-0.35193	0.725621	0.969669	-5.17413	FALSE		novel transcript, antisense to WASF3	lncRNA	47.34
PyrL5n6	SCZ	ENSG00000285939		8.49942	-0.701204	-4.13641	9.65303e-05	0.128974	-0.06643	TRUE		novel transcript, antisense to KIF2B	lncRNA	36.26
PyrL5n6	SCZ	ENSG00000285940		7.61204	0.11341	1.0402	0.300721	0.871036	-6.92359	FALSE	124904288	novel transcript, antisense to CELF4	lncRNA	43.53
PyrL5n6	SCZ	ENSG00000285941		-2.82491	-0.0703973	-0.0613793	0.951178	0.997309	-5.24659	FALSE		novel transcript, antisense to TRDN	lncRNA	35.54
PyrL5n6	SCZ	ENSG00000285943		-2.21555	-1.34825	-1.16461	0.246908	0.848844	-4.73774	FALSE		novel protein	protein_coding	37.88
PyrL5n6	SCZ	ENSG00000285953		2.85316	0.496642	1.15916	0.249112	0.849437	-5.21437	FALSE		novel protein	protein_coding	37.63
PyrL5n6	SCZ	ENSG00000285954		-2.35281	1.0228	0.901019	0.369713	0.897822	-4.9337	FALSE		novel transcript	lncRNA	45.55
PyrL5n6	SCZ	ENSG00000285955		-2.80057	-0.621926	-0.605418	0.546254	0.939351	-5.0944	FALSE		novel transcript	lncRNA	43.68
PyrL5n6	SCZ	ENSG00000285960		-0.207509	-0.855935	-0.910458	0.36474	0.896658	-5.04524	FALSE		novel transcript	lncRNA	39.66
PyrL5n6	SCZ	ENSG00000285961		-0.00504589	-0.438245	-0.535354	0.593577	0.947644	-5.40491	FALSE		novel transcript	lncRNA	35.02
PyrL5n6	SCZ	ENSG00000285966		2.6088	-0.784641	-1.38359	0.169523	0.797991	-4.91112	FALSE		novel transcript	lncRNA	50.12
PyrL5n6	SCZ	ENSG00000285967	NIPBL-DT	3.44558	0.607154	1.73984	0.0849209	0.726168	-4.64645	FALSE	646719	NIPBL divergent transcript [Source:HGNC Symbol;Acc:HGNC:51293]	lncRNA	37.51
PyrL5n6	SCZ	ENSG00000285968		-3.3972	0.860194	0.816173	0.416314	0.907266	-4.9844	FALSE		novel transcript	lncRNA	43.24
PyrL5n6	SCZ	ENSG00000285971		2.05009	0.575645	0.949562	0.344593	0.889091	-5.33643	FALSE		novel transcript	lncRNA	38.35
PyrL5n6	SCZ	ENSG00000285973		-2.4699	0.837668	0.689083	0.492344	0.928693	-5.04167	FALSE		novel transcript, antisense to TACC2	lncRNA	50.79
PyrL5n6	SCZ	ENSG00000285976		-0.608422	0.667037	0.671079	0.503696	0.931662	-5.14199	FALSE		novel protein	protein_coding	37.93
PyrL5n6	SCZ	ENSG00000285978		-2.85592	-0.366044	-0.306821	0.759608	0.976063	-5.17537	FALSE		novel transcript	protein_coding	45.55
PyrL5n6	SCZ	ENSG00000285979		-1.58041	-0.954408	-0.855868	0.394089	0.90494	-4.95882	FALSE		novel transcript, antisense to FAM192A	lncRNA	39.14
PyrL5n6	SCZ	ENSG00000285980		-1.08575	0.364683	0.303235	0.762332	0.976825	-5.20928	FALSE		novel transcript	lncRNA	43.98
PyrL5n6	SCZ	ENSG00000285981		-3.58887	-0.0725883	-0.0713844	0.943232	0.996323	-5.21456	FALSE		Novel transcript	lncRNA	34.13
PyrL5n6	SCZ	ENSG00000285982		3.18552	-0.236242	-0.600749	0.549347	0.940156	-5.78778	FALSE		novel protein	protein_coding	38.52
PyrL5n6	SCZ	ENSG00000285984		0.812287	-0.0686103	-0.0844808	0.932841	0.994244	-5.50511	FALSE		novel transcript	lncRNA	43.72
PyrL5n6	SCZ	ENSG00000285985	LINC02689	-2.83292	1.96015	1.88578	0.062187	0.690103	-3.96733	FALSE		long intergenic non-protein coding RNA 2689 [Source:HGNC Symbol;Acc:HGNC:54192]	lncRNA	54.88
PyrL5n6	SCZ	ENSG00000285986		-3.22886	-0.956385	-0.97865	0.330082	0.885119	-4.88271	FALSE		complement factor H related 3 (CFHR3) pseudogene	unprocessed_pseudogene	37.73
PyrL5n6	SCZ	ENSG00000285987		2.57162	-0.393862	-0.931682	0.353714	0.891676	-5.55671	FALSE		Novel transcript, antisense to SLC28A3	lncRNA	41.63
PyrL5n6	SCZ	ENSG00000285993		-2.87733	0.326258	0.279663	0.780306	0.979944	-5.18049	FALSE		novel transcript, antisense to RNF165	lncRNA	48.1
PyrL5n6	SCZ	ENSG00000285994		1.34481	-1.93659	-2.39879	0.0182764	0.562357	-3.14728	FALSE		novel transcript, sense intronic to CAMK1D	lncRNA	43.54
PyrL5n6	SCZ	ENSG00000285996		-3.69913	0.0491086	0.0437715	0.965173	0.997651	-5.20572	FALSE		novel transcript, antisense to ZNF582	lncRNA	41.6
PyrL5n6	SCZ	ENSG00000285999		-3.5069	-0.227083	-0.204699	0.838217	0.987239	-5.19629	FALSE		novel transcipt	lncRNA	35.94
PyrL5n6	SCZ	ENSG00000286001		3.55355	-0.36341	-1.00778	0.315957	0.876553	-5.54606	FALSE		novel protein	protein_coding	49.35
PyrL5n6	SCZ	ENSG00000286003		2.92506	0.260938	0.555683	0.579651	0.945282	-5.79955	FALSE		novel transcript	lncRNA	35.64
PyrL5n6	SCZ	ENSG00000286004		-1.42555	0.158833	0.133016	0.894444	0.990947	-5.21916	FALSE		novel transcript, antisense to TNK2	lncRNA	52.01
PyrL5n6	SCZ	ENSG00000286015		4.51199	-0.529159	-1.80522	0.0740081	0.716223	-4.75634	FALSE		novel protein	protein_coding	42.01
PyrL5n6	SCZ	ENSG00000286016		1.77708	-0.718142	-1.36073	0.176617	0.804592	-4.91905	FALSE		novel transcript	lncRNA	41.71
PyrL5n6	SCZ	ENSG00000286017		-0.230879	-1.90182	-2.02593	0.0453986	0.652438	-3.7844	FALSE		novel transcript	lncRNA	50.5
PyrL5n6	SCZ	ENSG00000286021	LINC02822	3.58308	-0.762639	-1.69416	0.093304	0.741414	-4.68767	FALSE		long intergenic non-protein coding RNA 2822 [Source:HGNC Symbol;Acc:HGNC:54353]	lncRNA	34.92
PyrL5n6	SCZ	ENSG00000286022		1.37438	-1.35817	-1.59009	0.114927	0.756965	-4.48574	FALSE		novel protein	protein_coding	45.2
PyrL5n6	SCZ	ENSG00000286023		0.582999	-0.868511	-1.02775	0.306513	0.87315	-4.9998	FALSE		novel transcript	lncRNA	37.21
PyrL5n6	SCZ	ENSG00000286024		-3.39504	0.220419	0.200249	0.841687	0.987239	-5.19436	FALSE	105372432	novel transcript, antisense to BCAT2	lncRNA	53.09
PyrL5n6	SCZ	ENSG00000286025	FAM246C	-2.11583	0.0814265	0.0737747	0.941335	0.996102	-5.25392	FALSE	117134596	family with sequence similarity 246 member C (gene/pseudogene) [Source:HGNC Symbol;Acc:HGNC:54842]	protein_coding	67.54
PyrL5n6	SCZ	ENSG00000286026		-2.12236	0.993018	0.90498	0.367621	0.897396	-4.94344	FALSE		novel transcript	lncRNA	39.79
PyrL5n6	SCZ	ENSG00000286033		0.567958	0.096545	0.124229	0.90138	0.990947	-5.40359	FALSE		novel transcript	lncRNA	43.9
PyrL5n6	SCZ	ENSG00000286034		0.987081	0.606345	0.771424	0.44225	0.913374	-5.23398	FALSE		novel transcript	lncRNA	41.05
PyrL5n6	SCZ	ENSG00000286040		1.45444	0.394412	0.479729	0.632453	0.95462	-5.45058	FALSE		novel transcript	lncRNA	35.86
PyrL5n6	SCZ	ENSG00000286041		-1.61219	-0.223784	-0.208916	0.834933	0.987239	-5.26979	FALSE		novel transcript	lncRNA	42.66
PyrL5n6	SCZ	ENSG00000286043		-3.09162	1.67435	1.54658	0.125079	0.764209	-4.37327	FALSE		novel transcript	lncRNA	37.61
PyrL5n6	SCZ	ENSG00000286044		4.55508	0.237037	0.920708	0.359388	0.893298	-6.07943	FALSE		novel transcript	lncRNA	39.75
PyrL5n6	SCZ	ENSG00000286045		-2.05023	1.34054	1.24921	0.214465	0.834725	-4.68324	FALSE		novel transcript, antisense to GCFC2	lncRNA	41.61
PyrL5n6	SCZ	ENSG00000286046		3.29893	0.0772494	0.200406	0.841564	0.987239	-6.12397	FALSE		novel transcript	lncRNA	37.4
PyrL5n6	SCZ	ENSG00000286056		-4.24536	-1.75305	-1.58507	0.116063	0.756965	-4.32575	FALSE		novel transcript	lncRNA	52.26
PyrL5n6	SCZ	ENSG00000286060		-2.38531	-0.167707	-0.186188	0.852669	0.988104	-5.22578	FALSE	124905218	novel transcript, antisense to IGSF1	lncRNA	38.71
PyrL5n6	SCZ	ENSG00000286062		-0.573202	1.05757	1.03092	0.305031	0.873028	-4.92163	FALSE		novel transcript	lncRNA	41.02
PyrL5n6	SCZ	ENSG00000286063		-1.08226	-0.121294	-0.118438	0.905955	0.990947	-5.28696	FALSE		novel transcript	lncRNA	47.31
PyrL5n6	SCZ	ENSG00000286065		-3.57263	-0.0168012	-0.0175452	0.986036	0.998698	-5.23562	FALSE
PyrL5n6	SCZ	ENSG00000286066		1.54478	-0.117456	-0.156889	0.875644	0.98967	-5.54506	FALSE		novel transcript	lncRNA	42.07
PyrL5n6	SCZ	ENSG00000286069		1.10275	0.197761	0.345138	0.730705	0.97064	-5.67806	FALSE		novel transcript	lncRNA	43.53
PyrL5n6	SCZ	ENSG00000286070		2.3069	-0.0493042	-0.0622027	0.950551	0.997309	-5.75391	FALSE		novel protein	protein_coding	51.54
PyrL5n6	SCZ	ENSG00000286071		-2.94078	-0.987199	-0.947681	0.345545	0.889342	-4.89985	FALSE	105373170	disrupted in schizophrenia 2	lncRNA	42.78
PyrL5n6	SCZ	ENSG00000286072		2.26628	0.102127	0.210675	0.833564	0.987239	-5.87737	FALSE		novel transcript	lncRNA	37.94
PyrL5n6	SCZ	ENSG00000286073		-3.07817	-2.08018	-1.94676	0.0543303	0.676732	-3.8862	FALSE		SLAM family member 5-like pseudogene	unprocessed_pseudogene	44.9
PyrL5n6	SCZ	ENSG00000286074		-2.32481	1.87625	1.65964	0.100076	0.748051	-4.24537	FALSE		novel transcript	lncRNA	41.04
PyrL5n6	SCZ	ENSG00000286083		-3.06598	0.43996	0.390658	0.696869	0.967263	-5.15591	FALSE		novel transcript	lncRNA	40.42
PyrL5n6	SCZ	ENSG00000286084		4.82878	-0.183191	-0.823609	0.412095	0.906437	-6.17463	FALSE		novel transcript	lncRNA	39.61
PyrL5n6	SCZ	ENSG00000286085		0.568891	-2.03051	-2.67166	0.00879479	0.508698	-2.60157	FALSE		novel transcript, antisense to SLITRK2	lncRNA	38.71
PyrL5n6	SCZ	ENSG00000286088		-4.03216	0.638992	0.573569	0.567529	0.943949	-5.09065	FALSE		novel protein	protein_coding	40.78
PyrL5n6	SCZ	ENSG00000286094		-0.00142142	-1.11668	-0.944901	0.346955	0.889939	-4.94425	FALSE
PyrL5n6	SCZ	ENSG00000286099		1.30043	0.737073	1.20036	0.232795	0.843653	-5.01448	FALSE		novel transcript	lncRNA	34.34
PyrL5n6	SCZ	ENSG00000286100		0.991859	0.400276	0.502564	0.616361	0.951975	-5.38858	FALSE		novel transcript	lncRNA	42.22
PyrL5n6	SCZ	ENSG00000286101		-4.05741	-0.619106	-0.625319	0.533167	0.93882	-5.08135	FALSE	105373514	novel transcript	lncRNA	45.16
PyrL5n6	SCZ	ENSG00000286103		-1.12648	1.18493	1.08111	0.282214	0.863637	-4.87137	FALSE		novel transcript	lncRNA	40.46
PyrL5n6	SCZ	ENSG00000286109		-2.75133	0.735748	0.635022	0.526844	0.938162	-5.06759	FALSE		novel transcript	lncRNA	42.7
PyrL5n6	SCZ	ENSG00000286110		-2.03236	-1.25771	-1.15353	0.251404	0.85077	-4.75169	FALSE		novel transcript	lncRNA	40.2
PyrL5n6	SCZ	ENSG00000286112		-1.76927	2.18668	1.93782	0.0554262	0.678539	-3.8982	FALSE	883	kynurenine aminotransferase 1 [Source:NCBI gene (formerly Entrezgene);Acc:883]	protein_coding	50.31
PyrL5n6	SCZ	ENSG00000286115		-2.37794	0.0520766	0.0445367	0.964564	0.997651	-5.22464	FALSE		novel transcript	lncRNA	40
PyrL5n6	SCZ	ENSG00000286117		-2.93342	-1.39039	-1.30697	0.194179	0.822637	-4.61024	FALSE		novel transcript	lncRNA	44.05
PyrL5n6	SCZ	ENSG00000286121		2.2623	-0.555327	-1.07515	0.284861	0.86449	-5.29107	FALSE		novel transcript	lncRNA	35.58
PyrL5n6	SCZ	ENSG00000286122	LINC02964	2.50504	0.405991	0.787205	0.432998	0.910698	-5.58993	FALSE		long intergenic non-protein coding RNA 2964 [Source:HGNC Symbol;Acc:HGNC:53487]	lncRNA	39.87
PyrL5n6	SCZ	ENSG00000286125		2.17825	0.311794	0.474971	0.635829	0.955366	-5.47674	FALSE		novel transcript (contains ZIM2-AS1 and PEG3-AS1)	lncRNA	42.92
PyrL5n6	SCZ	ENSG00000286129		4.71823	-0.168922	-0.791732	0.430365	0.90912	-6.16407	FALSE		novel transcript	lncRNA	46.09
PyrL5n6	SCZ	ENSG00000286132		-2.03317	1.35701	1.19056	0.236605	0.845216	-4.72365	FALSE		novel protein	protein_coding	43.35
PyrL5n6	SCZ	ENSG00000286133		3.91853	-0.4313	-1.35664	0.177908	0.805141	-5.32206	FALSE		novel transcript	lncRNA	35.72
PyrL5n6	SCZ	ENSG00000286134		1.49548	0.59491	0.761663	0.448029	0.913866	-5.32416	FALSE		novel transcript	lncRNA	34.89
PyrL5n6	SCZ	ENSG00000286138		-2.61394	0.403623	0.344242	0.731377	0.970667	-5.16987	FALSE		novel transcript	lncRNA	49.54
PyrL5n6	SCZ	ENSG00000286144		-2.94601	-0.185361	-0.164683	0.869522	0.989096	-5.19782	FALSE		novel transcript	lncRNA	55.87
PyrL5n6	SCZ	ENSG00000286145		-0.92697	-1.06231	-0.937372	0.350795	0.891676	-4.91377	FALSE		novel transcript, antisense to MAP3K2	lncRNA	38.64
PyrL5n6	SCZ	ENSG00000286147		3.54662	0.426087	1.12748	0.2622	0.855667	-5.5316	FALSE		novel transcript, antisense to DKK2	lncRNA	36.04
PyrL5n6	SCZ	ENSG00000286152		-0.22726	1.37594	1.67962	0.0961104	0.744572	-4.29836	FALSE		novel transcript	lncRNA	34.85
PyrL5n6	SCZ	ENSG00000286156	BMS1P23	4.7229	0.00628588	0.0255374	0.979677	0.998698	-6.48998	FALSE		BMS1 pseudogene 23 [Source:HGNC Symbol;Acc:HGNC:55088]	transcribed_unprocessed_pseudogene	42.73
PyrL5n6	SCZ	ENSG00000286158		-3.36282	0.421544	0.366841	0.714502	0.969363	-5.15983	FALSE		novel transcript	lncRNA	43.2
PyrL5n6	SCZ	ENSG00000286162		4.27256	0.328805	1.18652	0.238189	0.846405	-5.64536	FALSE	124902114	novel transcript	lncRNA	40.53
PyrL5n6	SCZ	ENSG00000286163		5.17225	-0.131305	-0.638834	0.524371	0.937905	-6.43737	FALSE		novel transcript	lncRNA	38.48
PyrL5n6	SCZ	ENSG00000286167		-2.19247	-0.904568	-0.735157	0.46394	0.919156	-5.02631	FALSE		novel transcript, antisense to KIF5C	lncRNA	42.55
PyrL5n6	SCZ	ENSG00000286168		-1.25815	1.69981	1.50679	0.134975	0.773916	-4.43575	FALSE		novel transcript, antisense to TFRC	lncRNA	45.5
PyrL5n6	SCZ	ENSG00000286169		4.97882	0.75406	2.97433	0.00366976	0.419438	-2.35274	FALSE
PyrL5n6	SCZ	ENSG00000286174		-2.96326	1.66714	1.39951	0.164713	0.796439	-4.51809	FALSE		novel transcript, antisense to CNIH3	lncRNA	45.39
PyrL5n6	SCZ	ENSG00000286176		-2.14262	-1.29278	-1.13727	0.258106	0.853748	-4.75326	FALSE		novel transcript	lncRNA	56.42
PyrL5n6	SCZ	ENSG00000286179		-3.11434	0.971709	0.887983	0.376651	0.89965	-4.93746	FALSE		novel transcript	lncRNA	45.69
PyrL5n6	SCZ	ENSG00000286185		-3.4917	0.288365	0.247245	0.805219	0.985078	-5.18538	FALSE		novel protein, identical to neuroblastoma breakpoint family, member 19 NBPF19	protein_coding	41.53
PyrL5n6	SCZ	ENSG00000286190		4.9917	-0.245277	-1.12652	0.262603	0.856176	-5.96924	FALSE	728392	novel protein	protein_coding	59.87
PyrL5n6	SCZ	ENSG00000286190		4.9917	-0.245277	-1.12652	0.262603	0.856176	-5.96924	FALSE	124900388	novel protein	protein_coding	59.87
PyrL5n6	SCZ	ENSG00000286193	CPLANE1-AS1	-3.18511	-0.0570275	-0.0455938	0.963724	0.997651	-5.2084	FALSE		CPLANE1 antisense RNA 1 [Source:HGNC Symbol;Acc:HGNC:56117]	lncRNA	49.63
PyrL5n6	SCZ	ENSG00000286196		-3.3181	0.533592	0.471568	0.638248	0.955852	-5.13607	FALSE		Novel transcript, antisense to SH2D3C	lncRNA	54.06
PyrL5n6	SCZ	ENSG00000286197		-2.71285	0.733434	0.677109	0.499879	0.931098	-5.07268	FALSE		novel transcript	lncRNA	40.14
PyrL5n6	SCZ	ENSG00000286198		2.20607	-0.0750855	-0.127375	0.898896	0.990947	-5.67465	FALSE		novel transcript	lncRNA	43.95
PyrL5n6	SCZ	ENSG00000286206		-1.98683	-1.03225	-1.15062	0.252593	0.851596	-4.81275	FALSE		novel transcript	lncRNA	37.39
PyrL5n6	SCZ	ENSG00000286207		2.8476	-0.601704	-1.28692	0.201053	0.825958	-5.09613	FALSE		novel transcript, antisense to FMNL2	lncRNA	46.94
PyrL5n6	SCZ	ENSG00000286209		-3.0592	0.0574841	0.052135	0.958524	0.997607	-5.21789	FALSE		novel transcript	lncRNA	42.74
PyrL5n6	SCZ	ENSG00000286211		-2.50845	-0.788448	-0.736353	0.463216	0.919156	-5.03321	FALSE		novel transcript	lncRNA	36.23
PyrL5n6	SCZ	ENSG00000286213		-3.54721	-0.0992686	-0.101941	0.919004	0.992764	-5.22772	FALSE		novel transcript	lncRNA	46.07
PyrL5n6	SCZ	ENSG00000286214	COPG2IT1	8.59611	0.177162	2.0848	0.03962	0.634571	-5.67796	FALSE		COPG2 imprinted transcript 1 [Source:HGNC Symbol;Acc:HGNC:2238]	lncRNA	44.36
PyrL5n6	SCZ	ENSG00000286215		7.38231	0.240714	2.14069	0.0346958	0.621538	-5.14037	FALSE		vimentin 2, pseudogene	transcribed_processed_pseudogene	36.13
PyrL5n6	SCZ	ENSG00000286216		4.08906	0.270553	0.876652	0.382748	0.900627	-5.83318	FALSE		novel transcript	lncRNA	47.94
PyrL5n6	SCZ	ENSG00000286217	LINC00279	-1.31441	-0.337609	-0.480246	0.632087	0.954618	-5.26165	FALSE		long intergenic non-protein coding RNA 279 [Source:HGNC Symbol;Acc:HGNC:38724]	lncRNA	45.43
PyrL5n6	SCZ	ENSG00000286218		2.48354	-0.860038	-1.5467	0.125052	0.764209	-4.67875	FALSE		novel transcript	lncRNA	38.9
PyrL5n6	SCZ	ENSG00000286220		-1.872	-1.46813	-1.19803	0.233696	0.843653	-4.70411	FALSE		purinergic receptor P2X, ligand-gated ion channel, 7 (P2RX7) pseudogene	transcribed_unprocessed_pseudogene	46.58
PyrL5n6	SCZ	ENSG00000286221		3.77608	0.278855	0.746292	0.457218	0.918556	-5.85535	FALSE		novel protein	protein_coding	41.43
PyrL5n6	SCZ	ENSG00000286225		3.64399	-0.401587	-1.16682	0.246018	0.848676	-5.54422	FALSE		novel transcript	lncRNA	35.33
PyrL5n6	SCZ	ENSG00000286227		-4.192	-1.11507	-0.984133	0.327392	0.883823	-4.86444	FALSE		novel transcript, antisense to CTNNA2	lncRNA	39.92
PyrL5n6	SCZ	ENSG00000286229		-0.465643	0.204039	0.233072	0.816175	0.985879	-5.33501	FALSE		novel transcript	lncRNA	39.23
PyrL5n6	SCZ	ENSG00000286230		-2.98267	1.50277	1.36662	0.174766	0.803507	-4.55174	FALSE		novel transcript	lncRNA	51.82
PyrL5n6	SCZ	ENSG00000286231		-1.48295	-0.307634	-0.254758	0.799426	0.984721	-5.19948	FALSE		novel protein	protein_coding	42.38
PyrL5n6	SCZ	ENSG00000286232		-3.63141	-1.62648	-1.4244	0.157401	0.788611	-4.49303	FALSE		novel transcript	lncRNA	49.8
PyrL5n6	SCZ	ENSG00000286233		-0.558757	0.0403666	0.036714	0.970785	0.998698	-5.25676	FALSE		novel transcript, antisense to SRRM4	lncRNA	43.72
PyrL5n6	SCZ	ENSG00000286234		-2.58591	0.180456	0.1777	0.859313	0.988283	-5.25074	FALSE		novel transcript	lncRNA	39.88
PyrL5n6	SCZ	ENSG00000286238		-1.54087	-0.429495	-0.424807	0.671878	0.963208	-5.25189	FALSE		novel transcript	lncRNA	34.56
PyrL5n6	SCZ	ENSG00000286239		-1.06673	-1.77107	-1.61144	0.110192	0.752845	-4.30972	FALSE		novel protein, WDFY1-AP1S3 readthrough	protein_coding	42.91
PyrL5n6	SCZ	ENSG00000286242		-3.14553	0.286444	0.250194	0.802943	0.984958	-5.18482	FALSE		novel transcript, antisense to UBE2D3	lncRNA	37.92
PyrL5n6	SCZ	ENSG00000286245		-2.16897	1.63389	1.4221	0.158065	0.789034	-4.50035	FALSE		novel transcript, antisense to ATP9B	lncRNA	39.05
PyrL5n6	SCZ	ENSG00000286246		-2.69697	-0.214285	-0.181486	0.856349	0.988104	-5.2143	FALSE		novel transcript, antisense to TMEM132D	lncRNA	42.17
PyrL5n6	SCZ	ENSG00000286248		-1.69371	-1.43911	-1.25633	0.211884	0.83314	-4.66664	FALSE		novel transcript, antisense to P2RX7	lncRNA	44.33
PyrL5n6	SCZ	ENSG00000286249		-1.59105	-2.39148	-2.21725	0.0288386	0.606757	-3.48796	FALSE		novel transcript	lncRNA	36.34
PyrL5n6	SCZ	ENSG00000286251		2.16449	-0.671403	-1.22798	0.222296	0.838023	-5.1289	FALSE		novel transcript	lncRNA	35.48
PyrL5n6	SCZ	ENSG00000286260		-0.956716	1.66745	1.52248	0.131002	0.772308	-4.43509	FALSE		novel transcript	lncRNA	37.39
PyrL5n6	SCZ	ENSG00000286263		0.498014	1.20404	1.54265	0.126031	0.764971	-4.50433	FALSE		novel transcript	lncRNA	47.16
PyrL5n6	SCZ	ENSG00000286266		-1.41627	0.695199	0.764955	0.446075	0.913503	-5.13267	FALSE		novel transcript	lncRNA	43.41
PyrL5n6	SCZ	ENSG00000286268		-1.86541	2.23562	1.96259	0.0524339	0.671271	-3.86494	FALSE		novel protein	protein_coding	48.46
PyrL5n6	SCZ	ENSG00000286269		-2.75891	0.742696	0.64296	0.521701	0.93727	-5.06232	FALSE		novel transcript	lncRNA	39.35
PyrL5n6	SCZ	ENSG00000286270		-3.43399	0.267233	0.242671	0.808751	0.985585	-5.21034	FALSE		novel transcript	lncRNA	41.52
PyrL5n6	SCZ	ENSG00000286271		-2.83028	-0.070687	-0.066995	0.946718	0.997021	-5.23603	FALSE		novel transcript, antisense to SEPP1	lncRNA	40.53
PyrL5n6	SCZ	ENSG00000286272		-4.02984	-0.402788	-0.38815	0.698719	0.967768	-5.15388	FALSE		novel transcript	lncRNA	37.15
PyrL5n6	SCZ	ENSG00000286274		-1.30015	-1.39106	-1.23938	0.218066	0.835317	-4.68746	FALSE		novel transcript	lncRNA	38.97
PyrL5n6	SCZ	ENSG00000286277		0.422018	-1.16622	-1.26309	0.209452	0.831584	-4.73911	FALSE		novel transcript	lncRNA	43.06
PyrL5n6	SCZ	ENSG00000286279		-0.506723	0.929682	0.906257	0.366948	0.897075	-5.00108	FALSE		novel transcript	lncRNA	35.38
PyrL5n6	SCZ	ENSG00000286282		3.91147	0.0921124	0.249904	0.803167	0.984958	-6.26639	FALSE		novel transcript, antisense to NOV	lncRNA	38.63
PyrL5n6	SCZ	ENSG00000286285		0.824949	0.0585091	0.0625199	0.950272	0.997309	-5.44712	FALSE		novel transcript	lncRNA	36.13
PyrL5n6	SCZ	ENSG00000286286		-2.33852	0.347463	0.301072	0.763976	0.977251	-5.18327	FALSE		novel transcript	lncRNA	47.5
PyrL5n6	SCZ	ENSG00000286288		5.99946	-0.429679	-2.63839	0.00964307	0.520814	-3.53845	FALSE		novel transcript	lncRNA	43.17
PyrL5n6	SCZ	ENSG00000286290		-2.869	0.159284	0.152248	0.879294	0.98967	-5.22487	FALSE		novel transcript	lncRNA	36.3
PyrL5n6	SCZ	ENSG00000286292		-2.03277	-1.43327	-1.18807	0.237582	0.846209	-4.71941	FALSE		novel transcript	lncRNA	42.33
PyrL5n6	SCZ	ENSG00000286293		0.977261	0.914663	1.0871	0.279572	0.862394	-4.96042	FALSE		novel transcript	lncRNA	36.12
PyrL5n6	SCZ	ENSG00000286297		-3.04766	0.208465	0.201806	0.840473	0.987239	-5.2289	FALSE		novel transcript	lncRNA	36.48
PyrL5n6	SCZ	ENSG00000286300		-2.91214	0.652067	0.528045	0.598622	0.948085	-5.10799	FALSE		novel transcript, antisense to BMPER	lncRNA	38.35
PyrL5n6	SCZ	ENSG00000286305		-2.16004	-0.454087	-0.374486	0.708824	0.968692	-5.16474	FALSE		novel transcript, antisense to TRRAP	lncRNA	46.98
PyrL5n6	SCZ	ENSG00000286307		-0.411189	-2.26694	-2.00125	0.0480375	0.65948	-3.80843	FALSE		novel transcript, antisense to HDAC4	lncRNA	58.52
PyrL5n6	SCZ	ENSG00000286308		-0.0226196	1.17824	1.45652	0.148338	0.782311	-4.57951	FALSE		novel transcript	lncRNA	38.13
PyrL5n6	SCZ	ENSG00000286314		-3.45572	-0.857402	-0.805965	0.422149	0.907418	-4.97972	FALSE		novel transcript, sense intronic to ERBIN	lncRNA	39.27
PyrL5n6	SCZ	ENSG00000286318		4.23515	0.220588	0.600956	0.54921	0.940156	-6.13952	FALSE		novel transcript, sense intronic to KCNIP4	lncRNA	37.36
PyrL5n6	SCZ	ENSG00000286319		-4.05602	-0.787746	-0.714361	0.476645	0.923502	-5.02582	FALSE		novel transcript, antisense to MPP5	lncRNA	37.85
PyrL5n6	SCZ	ENSG00000286321		-1.51668	0.401849	0.385662	0.700555	0.967819	-5.2223	FALSE		novel transcript	lncRNA	36.04
PyrL5n6	SCZ	ENSG00000286327		0.245993	-0.00776085	-0.00711927	0.994334	0.999135	-5.31828	FALSE		novel transcript	lncRNA	43.88
PyrL5n6	SCZ	ENSG00000286328		2.202	-1.10522	-1.88939	0.0616965	0.689308	-4.10166	FALSE		novel transcript	lncRNA	37.03
PyrL5n6	SCZ	ENSG00000286329		-0.825783	0.416678	0.402745	0.687984	0.96508	-5.28613	FALSE		novel transcript	lncRNA	35.52
PyrL5n6	SCZ	ENSG00000286330		0.667341	0.839079	1.04235	0.299728	0.870583	-5.07051	FALSE	105370259	novel transcript	lncRNA	36.99
PyrL5n6	SCZ	ENSG00000286331		-0.567865	2.50638	2.26926	0.0253703	0.604344	-3.40012	FALSE		novel transcript	lncRNA	56.12
PyrL5n6	SCZ	ENSG00000286333		-2.05486	0.469911	0.402618	0.688077	0.965155	-5.15917	FALSE		novel transcript, antisense to RGS6	lncRNA	46.07
PyrL5n6	SCZ	ENSG00000286338		-0.380487	1.62191	2.06622	0.041357	0.639592	-3.71791	FALSE		novel transcript	lncRNA	38.87
PyrL5n6	SCZ	ENSG00000286340		-2.99289	-1.35196	-1.14621	0.254408	0.852328	-4.74422	FALSE		novel transcript, antisense to PHIP	lncRNA	35.81
PyrL5n6	SCZ	ENSG00000286342		-0.137721	0.29311	0.272018	0.786162	0.980966	-5.25633	FALSE		novel transcript	lncRNA	46.26
PyrL5n6	SCZ	ENSG00000286343		4.22958	-0.122773	-0.451764	0.652404	0.960429	-6.24557	FALSE		novel transcript	lncRNA	39.22
PyrL5n6	SCZ	ENSG00000286353		3.83723	-0.323999	-0.886028	0.377699	0.89965	-5.76091	FALSE		novel transcript, antisense to CACNA2D3	lncRNA	43.1
PyrL5n6	SCZ	ENSG00000286355		-1.06725	-1.40745	-1.31349	0.191983	0.819971	-4.62433	FALSE		novel transcript	lncRNA	41.07
PyrL5n6	SCZ	ENSG00000286363		-2.4526	-1.29624	-1.1175	0.26642	0.857614	-4.77469	FALSE		novel transcript, sense intronic to CNTN4	lncRNA	39.87
PyrL5n6	SCZ	ENSG00000286364		0.0103944	-0.333469	-0.343901	0.731633	0.970667	-5.36602	FALSE		novel transcript	lncRNA	45.57
PyrL5n6	SCZ	ENSG00000286365		-3.90781	1.76815	1.60458	0.111696	0.754553	-4.30458	FALSE		novel transcript, antisense to YPEL1	lncRNA	44.21
PyrL5n6	SCZ	ENSG00000286366		-2.57931	2.03947	1.75586	0.0821322	0.720957	-4.13099	FALSE		novel transcript, antisense to UPF3B	lncRNA	45.19
PyrL5n6	SCZ	ENSG00000286369		-1.98333	0.457649	0.482798	0.630279	0.954581	-5.136	FALSE	105369363	novel transcript	lncRNA	47.13
PyrL5n6	SCZ	ENSG00000286371		-0.0025378	-0.111116	-0.144182	0.885643	0.990282	-5.50946	FALSE		novel transcript	lncRNA	39.21
PyrL5n6	SCZ	ENSG00000286372		-2.86154	-0.0456872	-0.0375589	0.970113	0.998698	-5.20671	FALSE		novel transcript, antisense to NMNAT2	lncRNA	46.83
PyrL5n6	SCZ	ENSG00000286373		-2.62776	0.705608	0.654919	0.514003	0.935512	-5.06546	FALSE		novel transcript	lncRNA	41.23
PyrL5n6	SCZ	ENSG00000286376		2.19154	0.581833	0.920311	0.359594	0.893298	-5.33395	FALSE		novel transcript	lncRNA	35.72
PyrL5n6	SCZ	ENSG00000286377		-1.70217	0.136332	0.134094	0.893594	0.990947	-5.29637	FALSE		novel transcript	lncRNA	38.15
PyrL5n6	SCZ	ENSG00000286378		-3.34506	0.830867	0.706283	0.481632	0.925695	-5.03334	FALSE		novel transcript	lncRNA	43.23
PyrL5n6	SCZ	ENSG00000286379		-3.20144	-0.829584	-0.731604	0.466097	0.91984	-5.01804	FALSE		novel transcript	lncRNA	49.9
PyrL5n6	SCZ	ENSG00000286381	NHIP	-2.27983	-0.892625	-0.762813	0.447346	0.913673	-5.01817	FALSE	105373085	neuronal hypoxia inducible, placenta associated [Source:HGNC Symbol;Acc:HGNC:55561]	lncRNA	49.66
PyrL5n6	SCZ	ENSG00000286385		2.15435	0.0326385	0.0537431	0.957246	0.997494	-5.74993	FALSE		novel transcript	lncRNA	34.57
PyrL5n6	SCZ	ENSG00000286386		-1.1964	-1.42941	-1.28146	0.202956	0.826449	-4.66515	FALSE		novel transcript	lncRNA	40.63
PyrL5n6	SCZ	ENSG00000286387		-0.266406	1.2143	1.36294	0.17592	0.804389	-4.66557	FALSE		novel transcript	lncRNA	37.54
PyrL5n6	SCZ	ENSG00000286388		1.77741	-1.50595	-1.84621	0.0677788	0.704812	-4.09419	FALSE		novel transcript	lncRNA	54.47
PyrL5n6	SCZ	ENSG00000286389		0.42812	0.672501	0.699548	0.485811	0.92705	-5.21779	FALSE	105373289	novel transcript	lncRNA	58.58
PyrL5n6	SCZ	ENSG00000286395		-3.57945	1.06201	1.02261	0.308924	0.873814	-4.8418	FALSE		novel transcript	lncRNA	32.97
PyrL5n6	SCZ	ENSG00000286402		1.73342	-0.353862	-0.464524	0.643268	0.957509	-5.40976	FALSE		novel transcript	lncRNA	36.85
PyrL5n6	SCZ	ENSG00000286404		-3.80713	1.17405	1.06647	0.288743	0.865775	-4.80502	FALSE		novel transcript	lncRNA	38.86
PyrL5n6	SCZ	ENSG00000286406		-0.745266	-0.341695	-0.366378	0.714847	0.969363	-5.2541	FALSE		novel ankyrin repeat domain family pseudogene	transcribed_unprocessed_pseudogene	34.59
PyrL5n6	SCZ	ENSG00000286407		-3.69856	2.26925	2.03114	0.0448572	0.651951	-3.77399	FALSE		novel transcript	lncRNA	59.77
PyrL5n6	SCZ	ENSG00000286409		-2.82652	-1.2421	-1.29833	0.197119	0.823795	-4.6703	FALSE		novel transcript	lncRNA	37.68
PyrL5n6	SCZ	ENSG00000286411		-3.21283	-3.07021	-2.70905	0.00792251	0.489353	-2.703	FALSE		novel transcript, antisense to CDK14	lncRNA	40.87
PyrL5n6	SCZ	ENSG00000286412		-0.230396	-0.303351	-0.288075	0.773877	0.978582	-5.25234	FALSE		novel transcript, antisense to NRXN1	lncRNA	37.26
PyrL5n6	SCZ	ENSG00000286414		-1.44395	-0.433267	-0.512685	0.609287	0.950706	-5.31656	FALSE		novel transcript	lncRNA	42.11
PyrL5n6	SCZ	ENSG00000286415		2.2346	0.305727	0.411137	0.68187	0.963456	-5.6473	FALSE		novel transcript	lncRNA	40.4
PyrL5n6	SCZ	ENSG00000286416		2.0189	-0.499721	-0.778806	0.437908	0.912478	-5.44564	FALSE		novel transcript	lncRNA	38.84
PyrL5n6	SCZ	ENSG00000286417		2.09123	-0.91895	-1.44424	0.151754	0.783624	-4.73062	FALSE		novel transcript, antisense to SUPT3H	lncRNA	41.85
PyrL5n6	SCZ	ENSG00000286420		-3.14185	0.280963	0.271854	0.786287	0.980966	-5.19742	FALSE		novel transcript	lncRNA	39.54
PyrL5n6	SCZ	ENSG00000286422		6.09778	-0.25131	-1.47644	0.142924	0.779236	-5.85378	FALSE		novel transcript	lncRNA	33.31
PyrL5n6	SCZ	ENSG00000286423		2.84423	-0.272222	-0.537931	0.591803	0.946848	-5.67161	FALSE		novel transcript	lncRNA	45.85
PyrL5n6	SCZ	ENSG00000286425		-1.95094	0.910917	0.935558	0.351723	0.891676	-4.99705	FALSE		novel transcript	lncRNA	40.92
PyrL5n6	SCZ	ENSG00000286427		-2.36895	-1.27479	-1.1095	0.269838	0.859397	-4.78305	FALSE		novel transcript	lncRNA	42.05
PyrL5n6	SCZ	ENSG00000286428		-2.3409	1.08556	0.920996	0.359238	0.893298	-4.91544	FALSE		novel transcript	lncRNA	56.75
PyrL5n6	SCZ	ENSG00000286431		-2.58339	-2.2252	-1.88262	0.0626187	0.690103	-3.9715	FALSE		novel transcript	lncRNA	45.89
PyrL5n6	SCZ	ENSG00000286439		-1.36495	-0.125124	-0.106315	0.915543	0.992118	-5.23427	FALSE		novel transcript	lncRNA	35.92
PyrL5n6	SCZ	ENSG00000286441		-3.75661	-1.63558	-1.60818	0.110905	0.753552	-4.306	FALSE	107986376	novel transcript	lncRNA	41.27
PyrL5n6	SCZ	ENSG00000286442		-2.78654	-4.31005	-4.10822	8.09554e-05	0.128974	0.330436	TRUE		novel transcript	lncRNA	40.02
PyrL5n6	SCZ	ENSG00000286446		-0.379344	-0.90104	-0.82652	0.410449	0.90572	-5.04785	FALSE		novel transcript	lncRNA	37.7
PyrL5n6	SCZ	ENSG00000286447		-3.15628	1.81819	1.50248	0.136081	0.774641	-4.41631	FALSE	124909397	novel transcript	lncRNA	44.76
PyrL5n6	SCZ	ENSG00000286449		-1.70376	0.300137	0.261408	0.794308	0.983594	-5.18926	FALSE		novel transcript	lncRNA	50.39
PyrL5n6	SCZ	ENSG00000286457		-3.57603	0.0936848	0.0805356	0.93597	0.994944	-5.20426	FALSE		novel transcript, antisense to RORA	lncRNA	38.11
PyrL5n6	SCZ	ENSG00000286458		-1.3416	0.0968601	0.0891191	0.929163	0.993633	-5.22655	FALSE		novel transcript, antisense to AGBL3and CALD1	lncRNA	39.78
PyrL5n6	SCZ	ENSG00000286466		-2.75424	1.57389	1.40619	0.162725	0.793044	-4.52396	FALSE		novel transcript	lncRNA	43.9
PyrL5n6	SCZ	ENSG00000286469		-3.41678	0.771615	0.766392	0.445224	0.913503	-5.02172	FALSE	105370232	novel transcript	lncRNA	32.81
PyrL5n6	SCZ	ENSG00000286470		-0.726591	1.6527	1.67002	0.0979999	0.748051	-4.25148	FALSE		novel transcript, antisense to PAK7	lncRNA	38.76
PyrL5n6	SCZ	ENSG00000286472		-3.91657	-0.051255	-0.0467652	0.962792	0.997651	-5.20712	FALSE		novel transcript	lncRNA	46.93
PyrL5n6	SCZ	ENSG00000286474		0.0159094	0.936775	1.1076	0.270654	0.859661	-4.94737	FALSE		novel transcript	lncRNA	34.27
PyrL5n6	SCZ	ENSG00000286475		3.11227	0.421452	0.89537	0.37271	0.899618	-5.54165	FALSE		novel transcript	lncRNA	39.68
PyrL5n6	SCZ	ENSG00000286476		-2.8455	-0.52398	-0.474295	0.636309	0.955437	-5.14032	FALSE		novel transcript	lncRNA	37.07
PyrL5n6	SCZ	ENSG00000286477		-4.16732	0.472871	0.483456	0.629814	0.954581	-5.12649	FALSE	102723684	novel transcript	lncRNA	42.5
PyrL5n6	SCZ	ENSG00000286480		-0.317831	-0.0985425	-0.10169	0.919204	0.992764	-5.31887	FALSE		novel transcript, antisense to WDPCP	lncRNA	36.41
PyrL5n6	SCZ	ENSG00000286481		7.45519	-0.051173	-0.237423	0.81302	0.985879	-7.35927	FALSE		novel transcript	lncRNA	40.06
PyrL5n6	SCZ	ENSG00000286482		-1.52743	-2.41691	-2.05133	0.0428125	0.644552	-3.74194	FALSE		novel transcript	lncRNA	50.24
PyrL5n6	SCZ	ENSG00000286487		-2.11412	-1.58907	-1.54241	0.126089	0.764971	-4.39363	FALSE		novel transcript	lncRNA	38.98
PyrL5n6	SCZ	ENSG00000286488		-3.92671	0.0104336	0.00924996	0.992638	0.999135	-5.20681	FALSE		novel transcript, antisense to STARD5	lncRNA	48.38
PyrL5n6	SCZ	ENSG00000286489		-3.62845	0.605297	0.540028	0.590362	0.946848	-5.10298	FALSE		novel transcript, antisense to FBXW4	lncRNA	43.81
PyrL5n6	SCZ	ENSG00000286494		1.5949	0.259571	0.36051	0.719216	0.969363	-5.60944	FALSE		novel transcript	lncRNA	34.95
PyrL5n6	SCZ	ENSG00000286496		-0.236918	1.20389	1.32234	0.189031	0.818213	-4.68336	FALSE	124904601	novel transcript	lncRNA	41.19
PyrL5n6	SCZ	ENSG00000286497		-3.36564	-0.175724	-0.158449	0.874419	0.98967	-5.2059	FALSE		novel transcript	lncRNA	40.76
PyrL5n6	SCZ	ENSG00000286502		-1.98706	-1.10878	-0.950175	0.344283	0.889091	-4.89634	FALSE	124902301	novel transcript, antisense to COL5A1	lncRNA	57.94
PyrL5n6	SCZ	ENSG00000286503		3.63993	0.297968	0.937671	0.350641	0.891676	-5.67673	FALSE		novel transcript	lncRNA	38.82
PyrL5n6	SCZ	ENSG00000286504		0.474564	-0.319138	-0.336005	0.737562	0.971484	-5.31222	FALSE		novel transcript	lncRNA	43.81
PyrL5n6	SCZ	ENSG00000286508		-0.162323	-0.11031	-0.105321	0.916329	0.99238	-5.25985	FALSE		novel transcript	lncRNA	66.53
PyrL5n6	SCZ	ENSG00000286511		1.30922	0.97187	1.18929	0.237104	0.846099	-4.98229	FALSE		novel transcript	lncRNA	42.79
PyrL5n6	SCZ	ENSG00000286512		-2.65447	-2.24202	-1.85704	0.0662072	0.700549	-4.00421	FALSE		novel transcript	lncRNA	41.6
PyrL5n6	SCZ	ENSG00000286515		-0.510934	0.883709	1.12312	0.264038	0.857485	-4.8613	FALSE		novel transcript	lncRNA	40.27
PyrL5n6	SCZ	ENSG00000286521		-1.87423	0.491737	0.520829	0.603622	0.949366	-5.22739	FALSE		novel transcript	lncRNA	39.79
PyrL5n6	SCZ	ENSG00000286523		2.98941	0.639725	1.41136	0.1612	0.792282	-5.03699	FALSE		novel transcript	lncRNA	36.79
PyrL5n6	SCZ	ENSG00000286525		-0.39135	0.72172	0.891114	0.374978	0.89965	-5.11075	FALSE		novel transcript	lncRNA	52.05
PyrL5n6	SCZ	ENSG00000286529		-3.43589	-0.0421558	-0.0382527	0.969561	0.998434	-5.21214	FALSE		novel transcript	lncRNA	46.6
PyrL5n6	SCZ	ENSG00000286530		-3.84152	-0.222294	-0.199157	0.842539	0.987239	-5.19583	FALSE		novel transcript	lncRNA	34.69
PyrL5n6	SCZ	ENSG00000286532	PARTICL	-3.33922	0.835519	0.720661	0.472776	0.92185	-5.02294	FALSE	100630918	promoter of MAT2A antisense radiation-induced circulating long non-coding RNA [Source:HGNC Symbol;Acc:HGNC:50886]	lncRNA	53.93
PyrL5n6	SCZ	ENSG00000286533		3.68001	0.0102846	0.0281699	0.977582	0.998698	-6.14765	FALSE		novel transcript	lncRNA	42.08
PyrL5n6	SCZ	ENSG00000286534		-0.0526525	-0.835414	-0.835385	0.405465	0.90572	-5.08851	FALSE		novel transcript	lncRNA	56.18
PyrL5n6	SCZ	ENSG00000286535		-2.79725	0.651339	0.551801	0.582299	0.945323	-5.10184	FALSE	124902026	novel transcript, antisense to ASAP1	lncRNA	47.59
PyrL5n6	SCZ	ENSG00000286536		2.52962	-0.455644	-0.848638	0.398081	0.905603	-5.494	FALSE		novel transcript	lncRNA	42.99
PyrL5n6	SCZ	ENSG00000286539		-2.00028	1.42923	1.23739	0.2188	0.835788	-4.68339	FALSE		novel transcript	lncRNA	35.43
PyrL5n6	SCZ	ENSG00000286540		3.68747	0.80177	1.87876	0.0631492	0.691954	-4.43337	FALSE		novel transcript	lncRNA	35.29
PyrL5n6	SCZ	ENSG00000286542		-1.05006	1.26775	1.1971	0.234057	0.843653	-4.77826	FALSE		novel transcript	lncRNA	41.24
PyrL5n6	SCZ	ENSG00000286543		-1.6306	-0.691106	-0.592301	0.554968	0.941101	-5.10278	FALSE		novel transcript	lncRNA	33.57
PyrL5n6	SCZ	ENSG00000286544		-2.91018	-2.15661	-1.80124	0.0746375	0.717351	-4.07429	FALSE		novel transcript	lncRNA	43.79
PyrL5n6	SCZ	ENSG00000286545		-0.404964	-1.31916	-1.09549	0.275898	0.86079	-4.82753	FALSE		novel transcript, antisense to ZC3H8	lncRNA	35.63
PyrL5n6	SCZ	ENSG00000286548		3.74611	-0.188173	-0.580796	0.562667	0.94239	-6.01757	FALSE		novel transcript, antisense to LRRC8B	lncRNA	39.49
PyrL5n6	SCZ	ENSG00000286549		-1.66936	-0.194573	-0.163101	0.870764	0.9893	-5.21375	FALSE		novel transcript, sense intronic to MX2	lncRNA	49.25
PyrL5n6	SCZ	ENSG00000286550		-3.80658	-0.832619	-0.729737	0.467233	0.919993	-5.0174	FALSE		novel transcript, antisense to ANKS1A	lncRNA	48.01
PyrL5n6	SCZ	ENSG00000286551		-0.338015	-2.35603	-2.12821	0.0357428	0.624333	-3.62007	FALSE		novel transcript	lncRNA	40.91
PyrL5n6	SCZ	ENSG00000286552		-3.17713	-0.852573	-0.769667	0.443286	0.913503	-5.00128	FALSE		novel transcript	lncRNA	43.5
PyrL5n6	SCZ	ENSG00000286555		-1.49431	-2.75004	-2.61975	0.0101503	0.524045	-2.82822	FALSE		novel transcript, antisense to ARAP1	lncRNA	55.52
PyrL5n6	SCZ	ENSG00000286558		-1.80223	-2.07227	-1.90822	0.0591916	0.682151	-3.93781	FALSE		novel transcript	lncRNA	35.36
PyrL5n6	SCZ	ENSG00000286563		-1.77174	1.39573	1.39338	0.166552	0.797672	-4.57071	FALSE		novel transcript	lncRNA	37.32
PyrL5n6	SCZ	ENSG00000286565		0.421052	-0.938883	-1.10558	0.271523	0.859661	-4.93016	FALSE		novel transcript	lncRNA	46.04
PyrL5n6	SCZ	ENSG00000286566		-3.27802	0.303605	0.313702	0.754392	0.97533	-5.24144	FALSE		novel transcript	lncRNA	38.66
PyrL5n6	SCZ	ENSG00000286570		-4.07574	1.51368	1.52707	0.129858	0.769781	-4.38961	FALSE		novel transcript	lncRNA	42.3
PyrL5n6	SCZ	ENSG00000286575		-0.766787	-1.67171	-1.61433	0.109562	0.752802	-4.31976	FALSE	107984265	novel transcript, antisense to CNNM2and AS3MT	lncRNA	44.74
PyrL5n6	SCZ	ENSG00000286577		0.369095	0.247386	0.250683	0.802567	0.984958	-5.37011	FALSE		novel transcript, antisense to KIAA0825	lncRNA	37.64
PyrL5n6	SCZ	ENSG00000286582		-3.75796	1.21535	1.12341	0.263917	0.857485	-4.76371	FALSE		novel transcript	lncRNA	36.66
PyrL5n6	SCZ	ENSG00000286583	ZBTB7C-AS1	-3.76014	0.522462	0.453673	0.651033	0.959736	-5.1345	FALSE		ZBTB7C antisense RNA 1 [Source:HGNC Symbol;Acc:HGNC:55846]	lncRNA	47.96
PyrL5n6	SCZ	ENSG00000286585		-3.44348	-0.548441	-0.496534	0.620592	0.953032	-5.11905	FALSE	105374174	novel transcript	lncRNA	44.46
PyrL5n6	SCZ	ENSG00000286588		-3.36288	-1.01414	-0.850698	0.396941	0.905603	-4.95008	FALSE		novel transcript, antisense to SEPT2	lncRNA	48.87
PyrL5n6	SCZ	ENSG00000286590		-1.3947	2.17942	1.89566	0.0608522	0.687377	-3.9541	FALSE		novel transcript	lncRNA	41.56
PyrL5n6	SCZ	ENSG00000286591		0.397297	0.154214	0.213436	0.831415	0.98707	-5.53943	FALSE		novel transcript	lncRNA	41.08
PyrL5n6	SCZ	ENSG00000286592	LINC02885	7.14471	0.26833	1.76695	0.0805401	0.720957	-5.74656	FALSE		long intergenic non-protein coding RNA 2885 [Source:HGNC Symbol;Acc:HGNC:41188]	lncRNA	42.92
PyrL5n6	SCZ	ENSG00000286593		3.84661	0.0644825	0.227176	0.820744	0.985879	-6.20011	FALSE		novel transcript	lncRNA	40.61
PyrL5n6	SCZ	ENSG00000286595		-1.87837	-0.844801	-0.801578	0.424671	0.907622	-5.07383	FALSE	101927483	novel transcript	lncRNA	35.16
PyrL5n6	SCZ	ENSG00000286596		-0.690433	-0.7682	-0.628273	0.531238	0.938764	-5.11082	FALSE		novel transcript, antisense to PCDH7	lncRNA	60.71
PyrL5n6	SCZ	ENSG00000286601		-3.6575	-0.0631456	-0.056307	0.955208	0.997309	-5.20547	FALSE
PyrL5n6	SCZ	ENSG00000286602		-2.11555	0.813984	0.76557	0.44571	0.913503	-5.03162	FALSE		novel transcript	lncRNA	40.98
PyrL5n6	SCZ	ENSG00000286605		1.21624	-0.540012	-0.730789	0.466593	0.919945	-5.30617	FALSE		novel transcript	lncRNA	34.7
PyrL5n6	SCZ	ENSG00000286608		4.67701	0.0203076	0.0849248	0.932489	0.994244	-6.48955	FALSE		novel transcript	lncRNA	42.56
PyrL5n6	SCZ	ENSG00000286610		0.357661	-1.92089	-1.8144	0.0725731	0.711574	-4.0806	FALSE		novel transcript	lncRNA	53.1
PyrL5n6	SCZ	ENSG00000286615		1.69239	-0.596699	-0.899258	0.370646	0.898911	-5.29246	FALSE	105379199	novel transcript	lncRNA	37.78
PyrL5n6	SCZ	ENSG00000286616		-2.51453	-0.14909	-0.12654	0.899555	0.990947	-5.20695	FALSE		novel transcript	lncRNA	43
PyrL5n6	SCZ	ENSG00000286618		0.1602	0.02987	0.0340079	0.972938	0.998698	-5.40129	FALSE		novel transcript, antisense to PKD2and SPP1	lncRNA	39.28
PyrL5n6	SCZ	ENSG00000286619		4.32194	-0.479223	-0.429711	0.668723	0.963147	-6.047	FALSE		novel transcript, antisense to PM20D1	lncRNA	42.83
PyrL5n6	SCZ	ENSG00000286622		3.63963	0.408196	1.06014	0.291597	0.866805	-5.61427	FALSE		novel transcript, antisense to MSRA	lncRNA	41.27
PyrL5n6	SCZ	ENSG00000286625		-3.43147	-1.04711	-0.970529	0.334092	0.887062	-4.87815	FALSE		novel transcript	lncRNA	33.51
PyrL5n6	SCZ	ENSG00000286631		2.47721	-0.682702	-1.19842	0.233545	0.843653	-5.08325	FALSE		novel transcript	lncRNA	43.08
PyrL5n6	SCZ	ENSG00000286632		-1.00849	-2.97821	-2.85353	0.00524207	0.458983	-2.33272	FALSE		novel transcript	lncRNA	46.37
PyrL5n6	SCZ	ENSG00000286635		1.99436	0.136055	0.217816	0.82801	0.986307	-5.69825	FALSE		novel transcript, sense intronic to RBFOX1	lncRNA	41.87
PyrL5n6	SCZ	ENSG00000286642		3.70072	-0.321559	-1.06815	0.28799	0.865143	-5.57815	FALSE		novel transcript	lncRNA	39.61
PyrL5n6	SCZ	ENSG00000286643		-2.08987	-1.16739	-1.02163	0.309386	0.873818	-4.85304	FALSE		novel transcript, antisense to TIAM1	lncRNA	43.42
PyrL5n6	SCZ	ENSG00000286644		-2.06601	1.24983	1.10162	0.273235	0.860022	-4.79109	FALSE		novel transcript	lncRNA	44.27
PyrL5n6	SCZ	ENSG00000286645		-3.77638	0.882524	0.801201	0.424889	0.907622	-4.9799	FALSE		novel transcript	lncRNA	46.76
PyrL5n6	SCZ	ENSG00000286647		2.16162	1.00888	1.56812	0.119968	0.760911	-4.60616	FALSE		novel transcript	lncRNA	41.94
PyrL5n6	SCZ	ENSG00000286648		-1.43784	-0.175281	-0.157365	0.87527	0.98967	-5.23306	FALSE		novel transcript, antisense to NRG1	lncRNA	37.69
PyrL5n6	SCZ	ENSG00000286652		-0.623238	-1.32194	-1.37457	0.172295	0.801244	-4.58871	FALSE		novel transcript	lncRNA	42.15
PyrL5n6	SCZ	ENSG00000286654		-1.0247	-0.413116	-0.357403	0.721533	0.96952	-5.19742	FALSE		novel transcript, antisense to FAM178B	lncRNA	52.84
PyrL5n6	SCZ	ENSG00000286655		-0.0305718	-0.800857	-0.863146	0.390094	0.902638	-5.04931	FALSE		novel transcript, antisense to TSEN15	lncRNA	40.71
PyrL5n6	SCZ	ENSG00000286662		1.8177	-0.103861	-0.172608	0.863304	0.988735	-5.67922	FALSE		novel transcript	lncRNA	41.58
PyrL5n6	SCZ	ENSG00000286664		3.71498	-0.257653	-0.603376	0.547606	0.94004	-5.89478	FALSE		novel transcript	lncRNA	36.14
PyrL5n6	SCZ	ENSG00000286666		0.832962	-1.24313	-1.37508	0.172136	0.800919	-4.67156	FALSE		novel transcript	lncRNA	39.46
PyrL5n6	SCZ	ENSG00000286667		-3.21216	2.0337	1.9375	0.0554664	0.678539	-3.89911	FALSE		novel transcript	lncRNA	49.39
PyrL5n6	SCZ	ENSG00000286671		-0.95777	-2.87803	-2.53348	0.0128246	0.540363	-2.97355	FALSE		novel transcript	lncRNA	50.52
PyrL5n6	SCZ	ENSG00000286672		-2.71343	0.706619	0.582695	0.561392	0.942055	-5.0891	FALSE		novel transcript, antisense to TBC1D22B	lncRNA	42.83
PyrL5n6	SCZ	ENSG00000286675		-1.52881	-1.91959	-1.78963	0.0764986	0.717476	-4.09838	FALSE		novel transcript	lncRNA	36.28
PyrL5n6	SCZ	ENSG00000286676	ACTBP4	-3.62513	-1.08645	-0.959823	0.339427	0.888759	-4.88045	FALSE		ACTB pseudogene 4 [Source:HGNC Symbol;Acc:HGNC:137]	processed_pseudogene	54.77
PyrL5n6	SCZ	ENSG00000286677		1.4902	-1.54566	-2.03789	0.0441643	0.650357	-3.79118	FALSE		novel transcript	lncRNA	46
PyrL5n6	SCZ	ENSG00000286679		-0.203968	-0.289196	-0.362572	0.717679	0.969363	-5.43533	FALSE	107985953	novel transcript	lncRNA	33.96
PyrL5n6	SCZ	ENSG00000286681		2.57333	0.413824	0.757064	0.450767	0.915638	-5.44963	FALSE		novel transcript	lncRNA	48.96
PyrL5n6	SCZ	ENSG00000286685		6.05496	-0.297377	-1.59396	0.114058	0.756965	-5.6648	FALSE	124902128	novel transcript	lncRNA	37.65
PyrL5n6	SCZ	ENSG00000286686		-3.33005	1.77778	1.49178	0.138861	0.775414	-4.42547	FALSE		novel transcript	lncRNA	44.07
PyrL5n6	SCZ	ENSG00000286688		-3.1456	0.491308	0.443734	0.65818	0.960829	-5.1382	FALSE		novel transcript, antisense to BBS1	lncRNA	49.31
PyrL5n6	SCZ	ENSG00000286689		-2.76031	-1.29983	-1.12291	0.264127	0.857485	-4.76268	FALSE		novel transcript	lncRNA	47.48
PyrL5n6	SCZ	ENSG00000286691		-3.62994	-0.0287657	-0.0292005	0.976762	0.998698	-5.21887	FALSE		novel transcript	lncRNA	41.67
PyrL5n6	SCZ	ENSG00000286693		-3.86815	0.237502	0.216152	0.829303	0.98634	-5.19057	FALSE		novel transcript, antisense to UNC5D	lncRNA	38.94
PyrL5n6	SCZ	ENSG00000286694		-2.78546	-1.65048	-1.63698	0.104735	0.7516	-4.27465	FALSE		novel transcript	lncRNA	46.53
PyrL5n6	SCZ	ENSG00000286696		-3.12453	1.11466	0.921292	0.359085	0.893298	-4.90897	FALSE		novel transcript, antisense to SEMA7A	lncRNA	54.46
PyrL5n6	SCZ	ENSG00000286699		4.9897	-0.32676	-1.56057	0.121742	0.763429	-5.3894	FALSE
PyrL5n6	SCZ	ENSG00000286705		2.79099	0.953043	1.63732	0.104663	0.7516	-4.58136	FALSE		novel transcript	lncRNA	43.34
PyrL5n6	SCZ	ENSG00000286712		2.03081	-1.38673	-2.17666	0.0318269	0.608661	-3.64442	FALSE		novel transcript	lncRNA	42.25
PyrL5n6	SCZ	ENSG00000286716		2.60861	-0.102533	-0.188871	0.850571	0.987765	-5.78283	FALSE		novel transcript	lncRNA	40.82
PyrL5n6	SCZ	ENSG00000286717		0.525424	-0.0849162	-0.0937524	0.925491	0.993243	-5.38434	FALSE		novel transcript, antisense to KCNJ6	lncRNA	43.4
PyrL5n6	SCZ	ENSG00000286719		2.58364	0.100829	0.17484	0.861554	0.988735	-5.81096	FALSE		novel transcript	lncRNA	42.43
PyrL5n6	SCZ	ENSG00000286720		1.40943	-0.121305	-0.163778	0.870232	0.989251	-5.54255	FALSE		novel transcript	lncRNA	44.11
PyrL5n6	SCZ	ENSG00000286721		-2.43811	-2.79375	-2.56898	0.0116557	0.532164	-2.9319	FALSE		novel transcript	lncRNA	36.29
PyrL5n6	SCZ	ENSG00000286722		-1.9493	-0.404409	-0.346562	0.729639	0.9705	-5.17667	FALSE		novel transcript, antisense to AHCYL2	lncRNA	42.09
PyrL5n6	SCZ	ENSG00000286723		-0.731796	-1.369	-1.21911	0.225629	0.838816	-4.72867	FALSE		novel transcript	lncRNA	35.13
PyrL5n6	SCZ	ENSG00000286724		-0.996161	-1.10083	-1.0718	0.286354	0.864964	-4.8345	FALSE		novel transcript, antisense to ADGRG2and PHKA2	lncRNA	42.28
PyrL5n6	SCZ	ENSG00000286733		-3.41279	-0.954846	-0.794037	0.429028	0.908806	-4.98301	FALSE	101927505	long intergenic non-protein coding RNA 2348 [Source:NCBI gene (formerly Entrezgene);Acc:101927505]	lncRNA	51.03
PyrL5n6	SCZ	ENSG00000286735		0.946114	1.98692	2.13974	0.034775	0.62204	-3.59992	FALSE		novel transcript, antisense to FSTL1	lncRNA	42.86
PyrL5n6	SCZ	ENSG00000286736		6.75664	0.0475407	0.308818	0.758093	0.975877	-7.10408	FALSE		novel transcript	lncRNA	50.01
PyrL5n6	SCZ	ENSG00000286737		-1.59979	-1.83601	-1.65934	0.100137	0.748051	-4.24852	FALSE	105373508	novel transcript	lncRNA	43.91
PyrL5n6	SCZ	ENSG00000286738		3.53297	-0.949779	-2.34875	0.020776	0.574782	-3.4899	FALSE		novel transcript	lncRNA	39.73
PyrL5n6	SCZ	ENSG00000286742		-1.30332	2.2353	1.99531	0.0486918	0.661478	-3.81797	FALSE		novel transcript, antisense to CDK6	lncRNA	40.14
PyrL5n6	SCZ	ENSG00000286745		-3.38707	-0.0555473	-0.0494867	0.960629	0.997651	-5.20777	FALSE		novel transcript	lncRNA	38.39
PyrL5n6	SCZ	ENSG00000286746		5.73373	-0.283202	-1.46194	0.146851	0.782127	-5.77081	FALSE		novel transcript	lncRNA	35.41
PyrL5n6	SCZ	ENSG00000286747		-3.88512	-0.735552	-0.643411	0.52141	0.93727	-5.05928	FALSE		novel transcript	lncRNA	45.28
PyrL5n6	SCZ	ENSG00000286748		-2.64095	1.97763	1.9357	0.0556892	0.678539	-3.90055	FALSE		novel transcript	lncRNA	49.93
PyrL5n6	SCZ	ENSG00000286749		3.24741	-0.690708	-1.94892	0.0540681	0.675932	-4.3134	FALSE		novel transcript, antisense to NMUR2	lncRNA	37.97
PyrL5n6	SCZ	ENSG00000286751		-1.3023	-1.65583	-1.6202	0.108294	0.752802	-4.31925	FALSE		novel transcript	lncRNA	35.02
PyrL5n6	SCZ	ENSG00000286753		2.9859	-0.0933323	-0.210456	0.833734	0.987239	-5.9336	FALSE	101929200	novel transcript, antisense to ICE1	lncRNA	43.48
PyrL5n6	SCZ	ENSG00000286757		3.04904	-0.738329	-1.55182	0.12382	0.764209	-4.8397	FALSE		novel transcript, antisense to CLYBL	lncRNA	45.23
PyrL5n6	SCZ	ENSG00000286760		-1.46653	-1.4391	-1.18481	0.238861	0.84653	-4.7287	FALSE	100289495	novel transcript	lncRNA	42.79
PyrL5n6	SCZ	ENSG00000286763		-2.95612	-0.342994	-0.303554	0.76209	0.976825	-5.18869	FALSE		novel transcript	lncRNA	41.32
PyrL5n6	SCZ	ENSG00000286774		0.411512	-0.866391	-1.06476	0.289514	0.865775	-4.97473	FALSE		novel transcript	lncRNA	42.35
PyrL5n6	SCZ	ENSG00000286776		-1.6953	-1.12582	-0.984676	0.327127	0.883823	-4.87587	FALSE	105373575	novel transcript, antisense to DPP10	lncRNA	37.78
PyrL5n6	SCZ	ENSG00000286778		0.480642	0.259497	0.302225	0.763099	0.977143	-5.31829	FALSE		novel transcript	lncRNA	36.49
PyrL5n6	SCZ	ENSG00000286780		2.4669	-1.1613	-2.37676	0.019342	0.563235	-3.37283	FALSE		novel transcript	lncRNA	39.24
PyrL5n6	SCZ	ENSG00000286781		-1.55703	0.344343	0.302443	0.762934	0.977079	-5.19691	FALSE		novel transcript	lncRNA	45.44
PyrL5n6	SCZ	ENSG00000286782		-1.84858	-2.35713	-1.9565	0.0531563	0.674006	-3.87346	FALSE		novel transcript	lncRNA	40.3
PyrL5n6	SCZ	ENSG00000286784		-0.537677	0.401194	0.465696	0.642432	0.957152	-5.3631	FALSE		novel transcript	lncRNA	35.11
PyrL5n6	SCZ	ENSG00000286785	LINC01622	4.14936	0.0723464	0.246861	0.805515	0.985078	-6.25218	FALSE	285768	long intergenic non-protein coding RNA 1622 [Source:HGNC Symbol;Acc:HGNC:27768]	lncRNA	43.47
PyrL5n6	SCZ	ENSG00000286786		2.68231	-0.105691	-0.201664	0.840584	0.987239	-5.84887	FALSE		novel transcript, antisense to RASGRP1	lncRNA	41.51
PyrL5n6	SCZ	ENSG00000286787		4.1418	0.0321638	0.113103	0.910172	0.991144	-6.26896	FALSE		novel transcript, antisense to PSMF1	lncRNA	44.1
PyrL5n6	SCZ	ENSG00000286792		-1.18865	-1.67114	-1.57499	0.118373	0.760911	-4.36017	FALSE		novel transcript, antisense to TEKT3	lncRNA	42.71
PyrL5n6	SCZ	ENSG00000286797		-0.91202	-0.221726	-0.231695	0.817242	0.985879	-5.30367	FALSE		novel transcript	lncRNA	34.2
PyrL5n6	SCZ	ENSG00000286800		-0.40698	-2.09805	-2.53217	0.0128697	0.540363	-2.89349	FALSE		novel transcript	lncRNA	34.52
PyrL5n6	SCZ	ENSG00000286801		-0.753924	-0.133954	-0.129145	0.897498	0.990947	-5.24869	FALSE		novel transcript, antisense to TSPOand MPPED1	lncRNA	55.61
PyrL5n6	SCZ	ENSG00000286808		-2.07446	-0.741925	-0.632439	0.528523	0.938171	-5.07276	FALSE		novel transcript, antisense to POLR3E	lncRNA	41.45
PyrL5n6	SCZ	ENSG00000286810		-2.50914	-0.850234	-0.808144	0.4209	0.907418	-5.00403	FALSE		novel transcript	lncRNA	43.07
PyrL5n6	SCZ	ENSG00000286811		-1.91507	-0.0539574	-0.0517188	0.958854	0.997629	-5.26825	FALSE		novel transcript	lncRNA	36.54
PyrL5n6	SCZ	ENSG00000286812		-3.06951	-0.616107	-0.538261	0.591577	0.946848	-5.10967	FALSE		novel transcript, antisense to GNAL	lncRNA	42.37
PyrL5n6	SCZ	ENSG00000286813		-1.89545	2.39649	2.22936	0.0279961	0.606757	-3.47375	FALSE		novel transcript, sense intronic to ST20-MTHFSand MTHFS	lncRNA	41.07
PyrL5n6	SCZ	ENSG00000286815		-2.64505	-0.353853	-0.299669	0.765043	0.977557	-5.18199	FALSE		novel transcript	lncRNA	35.95
PyrL5n6	SCZ	ENSG00000286823		-0.708572	-1.489	-1.374	0.17247	0.801446	-4.576	FALSE		novel transcript, antisense to C9orf57	lncRNA	39.35
PyrL5n6	SCZ	ENSG00000286824		-2.56607	-1.10062	-0.938616	0.350158	0.891419	-4.90046	FALSE		novel transcript	lncRNA	41.44
PyrL5n6	SCZ	ENSG00000286827		0.414954	0.416952	0.504831	0.614773	0.951653	-5.26571	FALSE	105374069	novel transcript, antisense to STXBP5L	lncRNA	38.1
PyrL5n6	SCZ	ENSG00000286828		-2.95346	2.57552	2.32165	0.022252	0.581499	-3.34479	FALSE		novel transcript	lncRNA	37.49
PyrL5n6	SCZ	ENSG00000286829		-3.6034	0.79627	0.791845	0.4303	0.90912	-4.99114	FALSE		novel transcript	lncRNA	45.21
PyrL5n6	SCZ	ENSG00000286830		-0.381331	-1.03236	-1.05226	0.295183	0.867915	-4.90886	FALSE		novel transcript	lncRNA	37.89
PyrL5n6	SCZ	ENSG00000286833		-0.301618	-1.32986	-1.25648	0.21183	0.83314	-4.71158	FALSE		novel transcript	lncRNA	40.89
PyrL5n6	SCZ	ENSG00000286834		1.74026	-0.460567	-0.83015	0.408404	0.90572	-5.36062	FALSE		novel transcript	lncRNA	43.59
PyrL5n6	SCZ	ENSG00000286836		1.67724	0.0137226	0.0189768	0.984897	0.998698	-5.61831	FALSE		novel transcript	lncRNA	40.32
PyrL5n6	SCZ	ENSG00000286838		0.283178	0.16727	0.177824	0.859216	0.988218	-5.35711	FALSE		novel transcript	lncRNA	41.18
PyrL5n6	SCZ	ENSG00000286839		-1.33545	-0.362464	-0.385887	0.700389	0.967819	-5.28199	FALSE		novel transcript	lncRNA	41.03
PyrL5n6	SCZ	ENSG00000286840		-3.56324	-1.10756	-1.13106	0.260698	0.855442	-4.78735	FALSE		novel transcript	lncRNA	34.68
PyrL5n6	SCZ	ENSG00000286846		0.936645	-0.171643	-0.221716	0.824981	0.985879	-5.48839	FALSE		novel transcript	lncRNA	39.59
PyrL5n6	SCZ	ENSG00000286847		-1.73557	-1.60687	-1.37015	0.173664	0.802752	-4.56172	FALSE	105375216	novel transcript, antisense to PLEKHA8	lncRNA	41.36
PyrL5n6	SCZ	ENSG00000286849		-1.57535	0.379346	0.317566	0.751467	0.975088	-5.19799	FALSE		novel transcript, antisense to XYLT1	lncRNA	47.41
PyrL5n6	SCZ	ENSG00000286850		-3.78729	0.84893	0.807643	0.421186	0.907418	-4.9838	FALSE		novel transcript	lncRNA	40.31
PyrL5n6	SCZ	ENSG00000286854		2.94953	-0.0858493	-0.172575	0.863329	0.988735	-5.87923	FALSE		novel transcript	lncRNA	35.8
PyrL5n6	SCZ	ENSG00000286856		1.98716	-0.365678	-0.60472	0.546716	0.939645	-5.53935	FALSE		novel transcript, antisense to SLC2A2	lncRNA	38.95
PyrL5n6	SCZ	ENSG00000286861		-2.99497	-1.50022	-1.24713	0.215223	0.834725	-4.66015	FALSE		novel transcript, antisense to ARG2	lncRNA	42.51
PyrL5n6	SCZ	ENSG00000286862		0.845384	-0.973032	-1.14593	0.25452	0.852328	-4.93506	FALSE		novel transcript	lncRNA	35.6
PyrL5n6	SCZ	ENSG00000286863		6.66401	-0.0349276	-0.252531	0.801142	0.984958	-7.0727	FALSE		novel transcript	lncRNA	35.12
PyrL5n6	SCZ	ENSG00000286864		1.59541	0.468267	0.602914	0.547912	0.94004	-5.41578	FALSE		novel transcript, antisense to LRRFIP1	lncRNA	45.03
PyrL5n6	SCZ	ENSG00000286869		-1.6909	-1.78717	-1.76513	0.0805519	0.720957	-4.13189	FALSE		novel transcript	lncRNA	44.36
PyrL5n6	SCZ	ENSG00000286872		-0.630804	-0.566783	-0.510376	0.610897	0.950711	-5.17192	FALSE		novel transcript, antisense to TM6SF1	lncRNA	46.51
PyrL5n6	SCZ	ENSG00000286873		-2.63198	-0.813988	-0.703293	0.483485	0.926331	-5.03418	FALSE		novel transcript	lncRNA	45.62
PyrL5n6	SCZ	ENSG00000286876		-3.59452	0.604727	0.586939	0.558549	0.941595	-5.09902	FALSE		novel transcript	lncRNA	34.98
PyrL5n6	SCZ	ENSG00000286878		-3.76403	-0.851589	-0.759112	0.449546	0.914989	-5.00248	FALSE		novel transcript	lncRNA	49.06
PyrL5n6	SCZ	ENSG00000286883		-3.42684	-1.29391	-1.15366	0.251353	0.850715	-4.73855	FALSE		novel transcript, antisense to CCDC142and MRPL53and MOGS	lncRNA	48.72
PyrL5n6	SCZ	ENSG00000286885		-2.01722	-1.54335	-1.33585	0.184587	0.80996	-4.58149	FALSE		novel transcript	lncRNA	42.27
PyrL5n6	SCZ	ENSG00000286888		-0.192465	-0.584012	-0.539182	0.590943	0.946848	-5.18267	FALSE		novel transcript	lncRNA	42.6
PyrL5n6	SCZ	ENSG00000286891		2.037	0.707668	1.08431	0.280799	0.86278	-5.14762	FALSE		novel transcript	lncRNA	35.69
PyrL5n6	SCZ	ENSG00000286895		4.26341	-0.0663598	-0.231503	0.817391	0.985879	-6.28319	FALSE		novel transcript	lncRNA	45.97
PyrL5n6	SCZ	ENSG00000286899		-4.08016	-2.45016	-2.31269	0.0227599	0.583066	-3.36331	FALSE		novel transcript, antisense to AGO1	lncRNA	39.62
PyrL5n6	SCZ	ENSG00000286901		-2.07205	0.103668	0.0947946	0.924665	0.993082	-5.23272	FALSE		novel transcript	lncRNA	63.44
PyrL5n6	SCZ	ENSG00000286904		-0.53006	0.606782	0.58688	0.558589	0.941595	-5.1646	FALSE		novel transcript, antisense to TMEM87B	lncRNA	44.99
PyrL5n6	SCZ	ENSG00000286909		-1.59575	0.438751	0.379238	0.705304	0.968304	-5.18741	FALSE		novel transcript	lncRNA	45.69
PyrL5n6	SCZ	ENSG00000286912		-1.88404	-0.716804	-0.608228	0.544396	0.939351	-5.08568	FALSE		novel transcript	lncRNA	41.64
PyrL5n6	SCZ	ENSG00000286913		-2.85714	1.81537	1.55927	0.122048	0.763678	-4.35711	FALSE		novel transcript, antisense to IQCJ-SCHIP1	lncRNA	39.59
PyrL5n6	SCZ	ENSG00000286915		-3.4682	-3.17877	-3.34914	0.00113901	0.295914	-1.36239	FALSE		novel transcript	lncRNA	43.59
PyrL5n6	SCZ	ENSG00000286918		-2.84903	-1.92701	-1.61202	0.110065	0.752845	-4.29883	FALSE		novel transcript, antisense to OMA1	lncRNA	41.79
PyrL5n6	SCZ	ENSG00000286922		2.13377	-1.31252	-2.07237	0.0407674	0.637827	-3.80321	FALSE		novel transcript	lncRNA	40.87
PyrL5n6	SCZ	ENSG00000286924		3.85935	-0.28474	-0.889445	0.375869	0.89965	-5.76456	FALSE		novel transcript, antisense to ARMC3and MSRB2	lncRNA	40.28
PyrL5n6	SCZ	ENSG00000286931		-2.83795	1.71033	1.47741	0.142666	0.779236	-4.44204	FALSE		novel transcript	lncRNA	41.75
PyrL5n6	SCZ	ENSG00000286932		0.692511	-1.36236	-1.42327	0.157728	0.788778	-4.57495	FALSE		novel transcript, sense intronic to LRRTM4	lncRNA	34.38
PyrL5n6	SCZ	ENSG00000286934		4.75717	-0.569939	-2.39862	0.0182842	0.562357	-3.70054	FALSE		novel transcript, antisense to CSMD1	lncRNA	37.93
PyrL5n6	SCZ	ENSG00000286937		-1.73815	-1.36727	-1.41333	0.16062	0.791877	-4.54261	FALSE		novel transcript	lncRNA	36.12
PyrL5n6	SCZ	ENSG00000286940		0.178509	-2.02457	-2.15282	0.0337047	0.614622	-3.57613	FALSE	102725068	MICB divergent transcript [Source:NCBI gene (formerly Entrezgene);Acc:102725068]	lncRNA	46.11
PyrL5n6	SCZ	ENSG00000286943		-2.90461	-1.0614	-0.919204	0.36017	0.893655	-4.91122	FALSE		novel transcript, antisense to XRRA1	lncRNA	41.68
PyrL5n6	SCZ	ENSG00000286945		3.67547	-0.234621	-0.654211	0.514457	0.93566	-5.90401	FALSE		novel transcript	lncRNA	43.58
PyrL5n6	SCZ	ENSG00000286948		-0.546656	-1.06648	-0.895893	0.372432	0.899618	-4.99028	FALSE		novel transcript, antisense to KRTAP5-10	lncRNA	48.11
PyrL5n6	SCZ	ENSG00000286951		-3.24514	-0.603224	-0.520631	0.603759	0.949366	-5.11188	FALSE		novel transcript, antisense to KIAA1217	lncRNA	42.6
PyrL5n6	SCZ	ENSG00000286953		0.216867	0.314443	0.322771	0.747534	0.974023	-5.31798	FALSE		novel transcript	lncRNA	36.07
PyrL5n6	SCZ	ENSG00000286954		0.723981	2.02122	1.72333	0.0887269	0.733731	-4.24551	FALSE		novel transcript	lncRNA	37.82
PyrL5n6	SCZ	ENSG00000286957		-2.8591	0.0949862	0.0816914	0.935053	0.994734	-5.20739	FALSE		novel transcript	lncRNA	49.79
PyrL5n6	SCZ	ENSG00000286959		-0.873985	-0.43752	-0.407969	0.684157	0.964435	-5.22708	FALSE		novel transcript	lncRNA	39.73
PyrL5n6	SCZ	ENSG00000286961		1.09742	-2.28362	-2.92787	0.00421426	0.437765	-2.08888	FALSE		novel transcript, antisense to CDH12	lncRNA	32.59
PyrL5n6	SCZ	ENSG00000286962		0.118837	0.0886754	0.0888133	0.929405	0.993675	-5.3391	FALSE		novel transcript, antisense to SLC6A11	lncRNA	50.49
PyrL5n6	SCZ	ENSG00000286965		-2.83665	-3.38543	-3.09806	0.00252031	0.388336	-1.95894	FALSE		novel transcript	lncRNA	40.83
PyrL5n6	SCZ	ENSG00000286970		1.08147	0.00866926	0.0096486	0.992321	0.999135	-5.39616	FALSE		novel transcript, antisense to ANKH	lncRNA	51.32
PyrL5n6	SCZ	ENSG00000286971		-1.81672	-0.420469	-0.356091	0.722512	0.969593	-5.1696	FALSE		novel transcript	lncRNA	42.08
PyrL5n6	SCZ	ENSG00000286972		-2.2376	-0.57947	-0.572431	0.568297	0.944096	-5.14449	FALSE		novel transcript	lncRNA	43.39
PyrL5n6	SCZ	ENSG00000286973		0.0522978	0.440348	0.483116	0.630054	0.954581	-5.32996	FALSE		novel transcript	lncRNA	40.36
PyrL5n6	SCZ	ENSG00000286974		0.270569	-2.48949	-2.42766	0.0169593	0.561829	-3.11356	FALSE		novel transcript, antisense to TNXB	lncRNA	55.29
PyrL5n6	SCZ	ENSG00000286977		0.695879	0.875893	0.976664	0.33106	0.88521	-5.02183	FALSE		novel transcript	lncRNA	46.12
PyrL5n6	SCZ	ENSG00000286980		0.629013	0.191453	0.247943	0.80468	0.985078	-5.49632	FALSE		novel transcript	lncRNA	33.58
PyrL5n6	SCZ	ENSG00000286981		1.51344	-0.477467	-0.609289	0.543695	0.939351	-5.37355	FALSE		novel transcript	lncRNA	40.89
PyrL5n6	SCZ	ENSG00000286983		-3.83795	0.648515	0.592029	0.555149	0.941101	-5.0837	FALSE		novel transcript	lncRNA	39.69
PyrL5n6	SCZ	ENSG00000286984		-4.21505	-0.0107417	-0.00970781	0.992273	0.999135	-5.20619	FALSE		novel transcript	lncRNA	32.85
PyrL5n6	SCZ	ENSG00000286989		1.55845	-0.00621819	-0.00789315	0.993718	0.999135	-5.47921	FALSE		novel transcript	lncRNA	64.73
PyrL5n6	SCZ	ENSG00000286990		-0.722655	0.384315	0.368372	0.713364	0.969221	-5.2445	FALSE		novel transcript, antisense to MICAL3	lncRNA	53.27
PyrL5n6	SCZ	ENSG00000286992		-3.09012	0.475495	0.431541	0.666991	0.962726	-5.15718	FALSE		novel transcript	lncRNA	49.42
PyrL5n6	SCZ	ENSG00000286995		-2.30978	-0.0593431	-0.0596697	0.952536	0.997309	-5.28966	FALSE		novel transcript	lncRNA	35.33
PyrL5n6	SCZ	ENSG00000286996		-3.70329	-0.560482	-0.493458	0.622756	0.95331	-5.12008	FALSE
PyrL5n6	SCZ	ENSG00000286997		-2.3006	-0.451538	-0.372184	0.710532	0.968862	-5.15969	FALSE		novel transcript, antisense to BCAS3	lncRNA	36.17
PyrL5n6	SCZ	ENSG00000286998		-0.688924	-1.45162	-1.23901	0.218202	0.835634	-4.69514	FALSE		novel transcript, antisense to PTPN5	lncRNA	48.15
PyrL5n6	SCZ	ENSG00000287001		2.05102	1.0903	1.57489	0.118397	0.760911	-4.55134	FALSE		novel transcript	lncRNA	47.28
PyrL5n6	SCZ	ENSG00000287003		-3.34934	1.33753	1.24603	0.215623	0.834725	-4.66172	FALSE		novel transcript	lncRNA	48.11
PyrL5n6	SCZ	ENSG00000287008		-2.76249	1.6237	1.67475	0.0970648	0.746617	-4.23842	FALSE		novel transcript	lncRNA	39.16
PyrL5n6	SCZ	ENSG00000287010		-4.20045	-0.224194	-0.209634	0.834374	0.987239	-5.19119	FALSE		novel transcript	lncRNA	45.46
PyrL5n6	SCZ	ENSG00000287011		-2.69725	0.135462	0.11409	0.909392	0.990947	-5.21177	FALSE		novel transcript, antisense to DOCK4	lncRNA	40.9
PyrL5n6	SCZ	ENSG00000287012		-3.11516	-0.960829	-0.863638	0.389825	0.902638	-4.94744	FALSE		novel transcript	lncRNA	43.69
PyrL5n6	SCZ	ENSG00000287014		0.1595	0.123633	0.150887	0.880365	0.989671	-5.50653	FALSE		novel transcript	lncRNA	34.22
PyrL5n6	SCZ	ENSG00000287020		-2.36133	0.146394	0.142092	0.887289	0.990282	-5.23842	FALSE		novel transcript	lncRNA	35.96
PyrL5n6	SCZ	ENSG00000287021		0.48011	0.794739	1.17213	0.243893	0.846805	-4.88382	FALSE		novel transcript, antisense to INTU	lncRNA	39.02
PyrL5n6	SCZ	ENSG00000287022		2.88386	0.0553289	0.107437	0.914655	0.992077	-5.86425	FALSE		novel transcript, antisense to STXBP5L	lncRNA	37.28
PyrL5n6	SCZ	ENSG00000287023		-2.47345	-1.72619	-1.5578	0.122396	0.764182	-4.36687	FALSE		novel transcript	lncRNA	37.25
PyrL5n6	SCZ	ENSG00000287025		-1.79152	-0.344825	-0.298394	0.766013	0.977649	-5.22436	FALSE		novel transcript, sense intronic to LRRTM4	lncRNA	33.04
PyrL5n6	SCZ	ENSG00000287026		0.213907	0.00467408	0.00477298	0.996201	0.999553	-5.33271	FALSE		novel transcript	lncRNA	35.3
PyrL5n6	SCZ	ENSG00000287027		-0.473593	-0.224551	-0.207382	0.836128	0.987239	-5.25459	FALSE		novel transcript	lncRNA	40.95
PyrL5n6	SCZ	ENSG00000287029		-0.322592	-0.00730106	-0.00776263	0.993822	0.999135	-5.34926	FALSE		novel transcript, antisense to ENOX1	lncRNA	39.97
PyrL5n6	SCZ	ENSG00000287031		-2.22742	-0.378829	-0.332954	0.739856	0.972635	-5.19275	FALSE		novel transcript	lncRNA	44.84
PyrL5n6	SCZ	ENSG00000287032		-0.374061	-0.0151252	-0.0141438	0.988743	0.998963	-5.32154	FALSE		novel transcript	lncRNA	41.25
PyrL5n6	SCZ	ENSG00000287033		-2.45138	-0.16678	-0.150068	0.881009	0.989672	-5.22179	FALSE		novel transcript	lncRNA	39.99
PyrL5n6	SCZ	ENSG00000287038		-3.58642	0.963373	0.932408	0.353341	0.891676	-4.90291	FALSE		novel transcript	lncRNA	36.08
PyrL5n6	SCZ	ENSG00000287039		-3.83449	-0.213076	-0.20454	0.838341	0.987239	-5.20852	FALSE		novel transcript	lncRNA	38.91
PyrL5n6	SCZ	ENSG00000287041		-3.28134	-0.715881	-0.593849	0.553935	0.941101	-5.08424	FALSE		novel transcript, antisense to KIAA2012	lncRNA	45
PyrL5n6	SCZ	ENSG00000287042		4.20408	0.319128	1.09349	0.276771	0.861496	-5.71292	FALSE		novel transcript	lncRNA	41.76
PyrL5n6	SCZ	ENSG00000287044		2.36764	0.487044	0.874774	0.383764	0.901	-5.42909	FALSE		novel transcript, antisense to LACE1	lncRNA	40.51
PyrL5n6	SCZ	ENSG00000287045		0.278877	0.0671348	0.0685799	0.945459	0.996666	-5.33711	FALSE		novel transcript, antisense to PLS1	lncRNA	37.19
PyrL5n6	SCZ	ENSG00000287047		-3.9439	-0.107464	-0.0973674	0.922627	0.992883	-5.20379	FALSE	105378473	novel transcript, antisense to SORCS1	lncRNA	39.34
PyrL5n6	SCZ	ENSG00000287051		-1.42491	1.28843	1.24596	0.215649	0.834725	-4.7052	FALSE		novel transcript, antisense to KRT86	lncRNA	52.02
PyrL5n6	SCZ	ENSG00000287054		-3.6465	1.07578	1.03552	0.302888	0.871807	-4.83581	FALSE		novel transcript, antisense to ZCCHC10	lncRNA	46.38
PyrL5n6	SCZ	ENSG00000287055		-1.60845	0.252287	0.222503	0.82437	0.985879	-5.23954	FALSE		novel transcript	lncRNA	44.95
PyrL5n6	SCZ	ENSG00000287063		-3.54466	-0.199276	-0.173538	0.862574	0.988735	-5.19664	FALSE		novel transcript	lncRNA	38.82
PyrL5n6	SCZ	ENSG00000287065		-3.7912	-0.626667	-0.669234	0.504867	0.931916	-5.07446	FALSE		novel transcript	lncRNA	44.74
PyrL5n6	SCZ	ENSG00000287066		-3.90009	0.165726	0.151852	0.879605	0.98967	-5.19807	FALSE		novel transcript	lncRNA	34.17
PyrL5n6	SCZ	ENSG00000287067		0.628218	1.16315	1.28287	0.202463	0.826449	-4.72271	FALSE		zinc finger BED-type containing 9 (ZBED9) pseudogene	transcribed_processed_pseudogene	42.07
PyrL5n6	SCZ	ENSG00000287068		0.206934	0.939953	0.935396	0.351806	0.891676	-5.02502	FALSE		novel transcript, antisense to OPCML	lncRNA	46.58
PyrL5n6	SCZ	ENSG00000287069		1.26163	-0.373583	-0.6223	0.535141	0.938854	-5.5298	FALSE		novel transcript, antisense to KCNH8	lncRNA	37.12
PyrL5n6	SCZ	ENSG00000287074		0.13858	-0.0391091	-0.0406892	0.967624	0.997958	-5.31804	FALSE		novel transcript, sense intronic to AEBP2	lncRNA	42.69
PyrL5n6	SCZ	ENSG00000287075		-3.90125	0.323009	0.282528	0.778114	0.979483	-5.17775	FALSE		novel transcript	lncRNA	38.48
PyrL5n6	SCZ	ENSG00000287077		-1.79885	0.89239	0.768817	0.443789	0.913503	-5.02684	FALSE		novel transcript	lncRNA	50.43
PyrL5n6	SCZ	ENSG00000287081		-0.782668	-2.04717	-1.93673	0.0555612	0.678539	-3.89894	FALSE		novel transcript, antisense to LDB2	lncRNA	36.04
PyrL5n6	SCZ	ENSG00000287083		2.08316	0.773376	1.30708	0.194141	0.822637	-4.96333	FALSE		novel transcript	lncRNA	35.41
PyrL5n6	SCZ	ENSG00000287085		-0.984618	1.17247	1.02231	0.309069	0.873814	-4.86308	FALSE		novel transcript, antisense to FMNL2	lncRNA	45.79
PyrL5n6	SCZ	ENSG00000287086		-3.57529	0.812114	0.722426	0.471696	0.921091	-5.02133	FALSE		novel transcript, antisense to VHL	lncRNA	43.88
PyrL5n6	SCZ	ENSG00000287092		4.76755	0.66197	1.5487	0.12584	0.764971	-5.33998	FALSE		novel transcript	lncRNA	39.37
PyrL5n6	SCZ	ENSG00000287093		0.780186	-0.596571	-0.622671	0.534899	0.938854	-5.2556	FALSE		novel transcript	lncRNA	44.27
PyrL5n6	SCZ	ENSG00000287094		-2.24947	-1.92464	-1.61061	0.110374	0.752845	-4.30052	FALSE	124901407	novel transcript, antisense to AHI1	lncRNA	41.3
PyrL5n6	SCZ	ENSG00000287097		2.39008	1.00917	1.80944	0.0733454	0.714138	-4.2303	FALSE		novel transcript	lncRNA	35.08
PyrL5n6	SCZ	ENSG00000287100		3.45398	0.184377	0.432049	0.666623	0.962726	-5.90856	FALSE		novel transcript	lncRNA	37.34
PyrL5n6	SCZ	ENSG00000287104		-2.62635	-0.831172	-0.68472	0.495082	0.930061	-5.04413	FALSE		novel transcript, antisense to TBC1D14	lncRNA	49.65
PyrL5n6	SCZ	ENSG00000287109		-3.85678	1.04053	0.925891	0.356701	0.892302	-4.90289	FALSE		novel transcript, antisense to JAM2	lncRNA	37.15
PyrL5n6	SCZ	ENSG00000287110	ACAD9-DT	-3.0951	-0.0935817	-0.0786477	0.937468	0.995145	-5.20486	FALSE		ACAD9 divergent transcript [Source:HGNC Symbol;Acc:HGNC:56086]	lncRNA	46.37
PyrL5n6	SCZ	ENSG00000287112		-2.26968	0.176818	0.141002	0.888148	0.990327	-5.20646	FALSE		novel transcript	lncRNA	49.32
PyrL5n6	SCZ	ENSG00000287116		-1.4255	-0.769038	-0.641127	0.522887	0.937653	-5.0914	FALSE
PyrL5n6	SCZ	ENSG00000287117		6.14624	0.0605036	0.38896	0.698122	0.967768	-6.89995	FALSE		novel transcript	lncRNA	44.78
PyrL5n6	SCZ	ENSG00000287118		-3.82309	0.619099	0.54776	0.58506	0.946265	-5.10006	FALSE		novel transcript, antisense to NRXN3	lncRNA	38.18
PyrL5n6	SCZ	ENSG00000287122		-1.07116	-0.79608	-0.835542	0.405377	0.90572	-5.00951	FALSE		novel transcript	lncRNA	43.41
PyrL5n6	SCZ	ENSG00000287124		1.4681	-1.66767	-2.18185	0.0314302	0.607003	-3.54801	FALSE		novel transcript	lncRNA	41.77
PyrL5n6	SCZ	ENSG00000287126		-2.09625	-0.0758324	-0.0716882	0.942991	0.996255	-5.22083	FALSE	124907726	novel transcript	lncRNA	47.89
PyrL5n6	SCZ	ENSG00000287127		-0.0629704	-1.46816	-1.64435	0.1032	0.7516	-4.33653	FALSE		novel transcript, antisense to RRS1	lncRNA	40.68
PyrL5n6	SCZ	ENSG00000287130		-2.37771	0.700386	0.57545	0.566262	0.94376	-5.09986	FALSE		novel transcript	lncRNA	38.68
PyrL5n6	SCZ	ENSG00000287134		0.693	-0.277524	-0.26655	0.790357	0.982722	-5.34219	FALSE		novel transcript, antisense to DLC1	lncRNA	40.19
PyrL5n6	SCZ	ENSG00000287135		-3.30786	0.406559	0.372337	0.710419	0.968862	-5.16797	FALSE		novel transcript	lncRNA	39.66
PyrL5n6	SCZ	ENSG00000287137		-3.31887	-1.86512	-1.81201	0.0729445	0.714046	-4.06247	FALSE		novel transcript	lncRNA	34.99
PyrL5n6	SCZ	ENSG00000287139		-3.17496	-0.332542	-0.299812	0.764934	0.977499	-5.17622	FALSE		novel transcript	lncRNA	38.28
PyrL5n6	SCZ	ENSG00000287144		-2.3244	-1.12004	-1.07615	0.284414	0.864051	-4.83435	FALSE		novel transcript	lncRNA	35.58
PyrL5n6	SCZ	ENSG00000287145		-1.03843	0.89197	0.811177	0.419164	0.907418	-5.02827	FALSE		novel transcript	lncRNA	40.42
PyrL5n6	SCZ	ENSG00000287146		-2.69567	1.35163	1.16937	0.244998	0.848676	-4.73561	FALSE		novel transcript	lncRNA	42.01
PyrL5n6	SCZ	ENSG00000287147		-1.52306	-0.92881	-0.960575	0.339051	0.888759	-4.96982	FALSE		novel transcript	lncRNA	38.11
PyrL5n6	SCZ	ENSG00000287151	C2orf27A	3.95917	0.325458	0.838381	0.403788	0.90572	-5.89644	FALSE		chromosome 2 open reading frame 27A [Source:HGNC Symbol;Acc:HGNC:25077]	lncRNA	40.75
PyrL5n6	SCZ	ENSG00000287154		-1.7478	-1.05189	-1.04473	0.298633	0.869326	-4.86998	FALSE		novel transcript, antisense to ZNF518Band CLNK	lncRNA	42.23
PyrL5n6	SCZ	ENSG00000287155		-3.36277	-0.449031	-0.378623	0.70576	0.968304	-5.15697	FALSE		novel transcript, antisense to PXYLP1	lncRNA	46.7
PyrL5n6	SCZ	ENSG00000287158		-1.22426	1.05841	1.19123	0.236346	0.84499	-4.81881	FALSE		novel transcript	lncRNA	34.36
PyrL5n6	SCZ	ENSG00000287161		3.30867	-0.230454	-0.471398	0.638369	0.955905	-5.84964	FALSE		novel transcript	lncRNA	49.97
PyrL5n6	SCZ	ENSG00000287168		3.63484	-0.21758	-0.569782	0.570086	0.94439	-5.9348	FALSE		novel transcript	lncRNA	65.57
PyrL5n6	SCZ	ENSG00000287171		-1.36029	-0.669697	-0.574605	0.566831	0.94376	-5.12372	FALSE		novel transcript	lncRNA	38.37
PyrL5n6	SCZ	ENSG00000287172		5.33456	0.443937	0.817351	0.416496	0.907266	-6.41605	FALSE		novel transcript	lncRNA	36.41
PyrL5n6	SCZ	ENSG00000287176		3.84901	0.281222	0.510503	0.611235	0.950711	-6.10036	FALSE		novel transcript	lncRNA	34.75
PyrL5n6	SCZ	ENSG00000287178		-2.43259	-0.581666	-0.588538	0.55748	0.941544	-5.16856	FALSE		novel transcript	lncRNA	35.73
PyrL5n6	SCZ	ENSG00000287181		-3.72493	1.93172	1.71731	0.0889755	0.733731	-4.17553	FALSE	124900731	novel transcript	lncRNA	37.34
PyrL5n6	SCZ	ENSG00000287191		-3.09311	-1.59906	-1.34335	0.182156	0.808831	-4.57173	FALSE		novel transcript, antisense to IGF1R	lncRNA	42.48
PyrL5n6	SCZ	ENSG00000287192		-2.99215	-0.0776259	-0.06536	0.948016	0.997306	-5.20733	FALSE		novel transcript	lncRNA	56.53
PyrL5n6	SCZ	ENSG00000287195		-0.161519	0.32815	0.343147	0.732198	0.970667	-5.27947	FALSE		novel transcript, antisense to FAM49B	lncRNA	44.54
PyrL5n6	SCZ	ENSG00000287201		-4.09967	-1.67346	-1.51422	0.13308	0.773002	-4.4015	FALSE	124902027	novel transcript, antisense to ASAP1	lncRNA	40.54
PyrL5n6	SCZ	ENSG00000287202		-2.58512	-2.96434	-2.64748	0.00940431	0.520007	-2.79862	FALSE		novel transcript, antisense to SART3	lncRNA	40
PyrL5n6	SCZ	ENSG00000287209		0.671264	0.142875	0.164554	0.869623	0.989096	-5.43371	FALSE		novel transcript	lncRNA	36.05
PyrL5n6	SCZ	ENSG00000287211		-3.45107	-0.828094	-0.81542	0.416743	0.907418	-4.98142	FALSE		novel transcript	lncRNA	34.65
PyrL5n6	SCZ	ENSG00000287214		-1.92867	-1.07809	-0.876211	0.382986	0.900685	-4.95238	FALSE		novel transcript, sense intronic to ARFGEF1	lncRNA	50.72
PyrL5n6	SCZ	ENSG00000287215		0.750182	0.649962	0.808944	0.420441	0.907418	-5.21486	FALSE	105377209	novel transcript	lncRNA	39.03
PyrL5n6	SCZ	ENSG00000287220		-2.93051	-1.76977	-1.56843	0.119896	0.760911	-4.34525	FALSE		novel transcript, antisense to PLXNA2	lncRNA	44.72
PyrL5n6	SCZ	ENSG00000287222		-3.16436	2.06316	1.84398	0.0681064	0.704812	-4.02087	FALSE		novel transcript, antisense to PUF60	lncRNA	51.29
PyrL5n6	SCZ	ENSG00000287223		-3.50534	0.185018	0.191522	0.8485	0.987648	-5.24603	FALSE		novel transcript	lncRNA	37.57
PyrL5n6	SCZ	ENSG00000287225		0.779628	0.243558	0.263429	0.792755	0.983136	-5.40279	FALSE	124905142	novel transcript	lncRNA	50.13
PyrL5n6	SCZ	ENSG00000287226		0.215098	0.0879421	0.111636	0.911332	0.991305	-5.40857	FALSE		novel transcript	lncRNA	35.78
PyrL5n6	SCZ	ENSG00000287231		4.4952	-0.257616	-0.680443	0.497876	0.93039	-6.14707	FALSE		novel transcript	lncRNA	40.18
PyrL5n6	SCZ	ENSG00000287232		-1.56345	-0.290181	-0.241026	0.810022	0.98568	-5.22064	FALSE	124909426	novel transcript	lncRNA	39.14
PyrL5n6	SCZ	ENSG00000287243		2.59099	-0.0162405	-0.0266217	0.978814	0.998698	-5.69515	FALSE	100129223	thyroid cancer-associated transcript 155 [Source:NCBI gene (formerly Entrezgene);Acc:100129223]	lncRNA	48.82
PyrL5n6	SCZ	ENSG00000287249		1.23234	1.072	1.38339	0.169582	0.797991	-4.70597	FALSE		novel transcript, antisense to DPY19L1	lncRNA	39.48
PyrL5n6	SCZ	ENSG00000287251		-0.217086	0.959725	1.20245	0.231989	0.843653	-4.8849	FALSE		novel transcript	lncRNA	45.29
PyrL5n6	SCZ	ENSG00000287252		-3.57773	-0.310098	-0.273672	0.784894	0.980616	-5.18073	FALSE		novel transcript	lncRNA	46.33
PyrL5n6	SCZ	ENSG00000287261	HPS1-AS1	-2.19278	1.34193	1.09568	0.275815	0.86079	-4.79224	FALSE	101927278	HPS1 antisense RNA 1 [Source:HGNC Symbol;Acc:HGNC:56166]	lncRNA	40.75
PyrL5n6	SCZ	ENSG00000287262		-3.77823	1.98847	1.81339	0.0727294	0.712514	-4.059	FALSE		novel transcript	lncRNA	42.76
PyrL5n6	SCZ	ENSG00000287263		-3.48654	0.0188765	0.0169567	0.986504	0.998698	-5.21285	FALSE		novel transcript	lncRNA	43.95
PyrL5n6	SCZ	ENSG00000287264		-3.42799	0.0591917	0.0536464	0.957322	0.997494	-5.21183	FALSE		novel transcript	lncRNA	44.92
PyrL5n6	SCZ	ENSG00000287269		-4.0024	0.355415	0.310384	0.756906	0.975657	-5.17244	FALSE		novel transcript, antisense to ANKRD54and MYH9	lncRNA	49.16
PyrL5n6	SCZ	ENSG00000287271		-0.86579	-2.02879	-1.98525	0.0498172	0.666007	-3.83129	FALSE		novel transcript, antisense to FBXO17and FBXO27	lncRNA	48.46
PyrL5n6	SCZ	ENSG00000287272		0.792779	-1.36827	-1.6146	0.109504	0.752802	-4.37784	FALSE		novel transcript	lncRNA	46.53
PyrL5n6	SCZ	ENSG00000287276	CNTNAP3P7	0.638859	-1.11303	-1.43603	0.154072	0.785385	-4.64212	FALSE		CNTNAP3 pseudogene 7 [Source:HGNC Symbol;Acc:HGNC:49585]	transcribed_unprocessed_pseudogene	38.49
PyrL5n6	SCZ	ENSG00000287277		3.00531	-0.405376	-0.956491	0.341099	0.888759	-5.53155	FALSE		novel transcript	lncRNA	40.78
PyrL5n6	SCZ	ENSG00000287279		-2.30012	0.196943	0.186089	0.852747	0.988104	-5.20867	FALSE		novel transcript	lncRNA	42.42
PyrL5n6	SCZ	ENSG00000287280		-2.41863	-0.0662929	-0.0620019	0.950683	0.997309	-5.24792	FALSE		novel transcript	lncRNA	40.65
PyrL5n6	SCZ	ENSG00000287283		-1.04445	-1.40435	-1.25819	0.211213	0.833137	-4.66778	FALSE		novel transcript, antisense to LRRC7	lncRNA	38.68
PyrL5n6	SCZ	ENSG00000287288		0.383166	-1.77425	-1.5601	0.121852	0.763429	-4.39788	FALSE		novel transcript	lncRNA	47.81
PyrL5n6	SCZ	ENSG00000287290		-2.61965	0.311951	0.281151	0.779167	0.979944	-5.20487	FALSE		novel transcript	lncRNA	33.94
PyrL5n6	SCZ	ENSG00000287291		4.56945	-0.0450133	-0.188698	0.850707	0.987765	-6.46023	FALSE		novel transcript	lncRNA	39.97
PyrL5n6	SCZ	ENSG00000287292		6.23132	0.241604	1.49142	0.138956	0.775414	-5.89894	FALSE		novel transcript	lncRNA	37.57
PyrL5n6	SCZ	ENSG00000287297		-4.01639	-1.46282	-1.40802	0.162185	0.792933	-4.51099	FALSE		novel transcript	lncRNA	48.02
PyrL5n6	SCZ	ENSG00000287299		1.05654	0.328675	0.376699	0.707185	0.968591	-5.36301	FALSE		novel transcript, antisense to SPATS2L	lncRNA	39.92
PyrL5n6	SCZ	ENSG00000287305		-3.35735	-1.63943	-1.4694	0.144819	0.77953	-4.44927	FALSE	105373422	novel transcript	lncRNA	47.2
PyrL5n6	SCZ	ENSG00000287306		-0.676735	-0.477254	-0.480241	0.63209	0.954618	-5.21596	FALSE		novel transcript	lncRNA	43.83
PyrL5n6	SCZ	ENSG00000287307		-2.31376	1.33731	1.1387	0.25751	0.852979	-4.80916	FALSE		novel transcript	lncRNA	40.78
PyrL5n6	SCZ	ENSG00000287308		-2.69175	0.161295	0.139615	0.889241	0.990409	-5.21776	FALSE		novel transcript	lncRNA	44.06
PyrL5n6	SCZ	ENSG00000287309		-3.7433	-1.8531	-1.62372	0.107539	0.7516	-4.28329	FALSE		novel transcript	lncRNA	44.02
PyrL5n6	SCZ	ENSG00000287310		-3.24856	-0.917288	-0.796374	0.427675	0.908058	-4.98258	FALSE		novel transcript	lncRNA	46.28
PyrL5n6	SCZ	ENSG00000287315		1.50519	0.561292	0.729901	0.467134	0.919945	-5.3097	FALSE		novel transcript, antisense to OBSCN	lncRNA	61.54
PyrL5n6	SCZ	ENSG00000287316		-0.59795	-0.351147	-0.379216	0.705321	0.968304	-5.3311	FALSE		novel transcript	lncRNA	38.04
PyrL5n6	SCZ	ENSG00000287319		-2.08179	0.43195	0.380207	0.704587	0.968293	-5.1632	FALSE		novel transcript, antisense to SERPINI1	lncRNA	35.15
PyrL5n6	SCZ	ENSG00000287321		-3.32891	0.3728	0.328976	0.742852	0.973339	-5.17317	FALSE		novel transcript	lncRNA	37.19
PyrL5n6	SCZ	ENSG00000287329		-3.01464	0.505943	0.482073	0.630793	0.954581	-5.13065	FALSE		novel transcript	lncRNA	53.94
PyrL5n6	SCZ	ENSG00000287332		4.63738	-0.190252	-0.616573	0.538898	0.939351	-6.31221	FALSE		novel transcript	lncRNA	56.97
PyrL5n6	SCZ	ENSG00000287334		-0.793986	-1.3248	-1.10853	0.270254	0.859661	-4.81098	FALSE		novel transcript	lncRNA	48.38
PyrL5n6	SCZ	ENSG00000287335		-2.72597	0.734159	0.636809	0.525684	0.938148	-5.09502	FALSE		novel transcript	lncRNA	44.9
PyrL5n6	SCZ	ENSG00000287336		-2.36778	-2.61648	-2.25971	0.0259782	0.606757	-3.43198	FALSE		novel transcript, antisense to DNM3	lncRNA	36.75
PyrL5n6	SCZ	ENSG00000287340		0.992109	-0.805281	-0.88708	0.377135	0.89965	-5.12979	FALSE	124903640	novel transcript, antisense to RBFOX1	lncRNA	50.29
PyrL5n6	SCZ	ENSG00000287343		-2.13068	-0.741543	-0.61541	0.539663	0.939351	-5.08045	FALSE		novel transcript, antisense to SYT14	lncRNA	37.61
PyrL5n6	SCZ	ENSG00000287347		2.80283	0.678368	1.19444	0.235093	0.843653	-5.19852	FALSE		novel transcript	lncRNA	38.42
PyrL5n6	SCZ	ENSG00000287350		-1.92399	0.141177	0.118909	0.905583	0.990947	-5.22663	FALSE	105370645	novel transcript	lncRNA	45.51
PyrL5n6	SCZ	ENSG00000287352		-0.545875	-0.176283	-0.225838	0.821782	0.985879	-5.46936	FALSE		novel transcript	lncRNA	34.04
PyrL5n6	SCZ	ENSG00000287356		-2.51979	-0.488196	-0.425554	0.671335	0.963147	-5.15057	FALSE		novel transcript, antisense to MORN1	lncRNA	66.12
PyrL5n6	SCZ	ENSG00000287358		2.11857	-0.483386	-0.717265	0.474859	0.923223	-5.38873	FALSE		novel transcript	lncRNA	50.16
PyrL5n6	SCZ	ENSG00000287359		-1.81604	-0.0220419	-0.0182939	0.98544	0.998698	-5.21629	FALSE	101928463	novel transcript	lncRNA	42.99
PyrL5n6	SCZ	ENSG00000287360		1.81363	0.865398	1.36651	0.1748	0.803507	-4.80381	FALSE		novel transcript	lncRNA	39.38
PyrL5n6	SCZ	ENSG00000287362		-4.0002	-1.88333	-1.82726	0.0706024	0.707221	-4.04177	FALSE		novel transcript	lncRNA	45.43
PyrL5n6	SCZ	ENSG00000287364		3.69795	-0.480452	-1.37955	0.17076	0.798378	-5.24555	FALSE	105371672	novel transcript	lncRNA	31.97
PyrL5n6	SCZ	ENSG00000287365		-3.7133	0.271402	0.246228	0.806003	0.985239	-5.18599	FALSE		novel transcript	lncRNA	45.51
PyrL5n6	SCZ	ENSG00000287367		1.32362	0.00644613	0.00845554	0.99327	0.999135	-5.49835	FALSE		novel transcript	lncRNA	40.14
PyrL5n6	SCZ	ENSG00000287368		2.04028	0.303377	0.445796	0.656695	0.960829	-5.54081	FALSE		novel transcript, antisense to FAM205C	lncRNA	42.29
PyrL5n6	SCZ	ENSG00000287370		-3.23159	-0.0753931	-0.0686959	0.945367	0.996666	-5.21224	FALSE		novel transcript	lncRNA	45.27
PyrL5n6	SCZ	ENSG00000287372		-2.1792	1.84218	1.77424	0.0790241	0.720015	-4.10954	FALSE		novel transcript	lncRNA	37.77
PyrL5n6	SCZ	ENSG00000287373		2.56016	-1.47733	-2.49266	0.0142983	0.546567	-3.03611	FALSE		novel transcript, antisense to DCDC1	lncRNA	39.12
PyrL5n6	SCZ	ENSG00000287374		-1.43669	-0.804157	-0.711538	0.478385	0.923502	-5.06022	FALSE		novel transcript	lncRNA	45.22
PyrL5n6	SCZ	ENSG00000287378		1.1932	0.520307	0.720283	0.473008	0.921894	-5.32803	FALSE		novel transcript, antisense to CMSS1	lncRNA	40.28
PyrL5n6	SCZ	ENSG00000287379		-2.57474	-2.04419	-1.8189	0.0718777	0.711574	-4.05338	FALSE		novel transcript	lncRNA	35.66
PyrL5n6	SCZ	ENSG00000287383		0.267498	-0.990447	-1.29577	0.197995	0.823823	-4.8084	FALSE		novel transcript	lncRNA	34.32
PyrL5n6	SCZ	ENSG00000287386		-3.64032	-1.48481	-1.319	0.190139	0.818445	-4.59431	FALSE		novel transcript	lncRNA	42.27
PyrL5n6	SCZ	ENSG00000287390		2.61286	-0.154683	-0.361694	0.718333	0.969363	-5.89634	FALSE		novel transcript	lncRNA	37.01
PyrL5n6	SCZ	ENSG00000287392		-1.38458	2.02835	2.12302	0.0361861	0.624333	-3.62509	FALSE		novel transcript	lncRNA	35.18
PyrL5n6	SCZ	ENSG00000287394		0.109304	-0.0294561	-0.0343277	0.972683	0.998698	-5.49864	FALSE		novel transcript, antisense to GABRQ	lncRNA	42.3
PyrL5n6	SCZ	ENSG00000287398		-2.23032	-1.01306	-0.968615	0.335042	0.887787	-4.91134	FALSE		novel transcript	lncRNA	37.66
PyrL5n6	SCZ	ENSG00000287400		-0.435413	-2.14443	-1.81861	0.0719221	0.711574	-4.06203	FALSE		novel transcript, antisense to SCMH1	lncRNA	45.37
PyrL5n6	SCZ	ENSG00000287401		-3.54138	-0.0684087	-0.058396	0.953548	0.997309	-5.20566	FALSE		novel transcript, antisense to STBD1and FAM47E	lncRNA	41.54
PyrL5n6	SCZ	ENSG00000287402		-2.03952	2.50295	2.31189	0.0228061	0.583066	-3.33691	FALSE		novel transcript	lncRNA	43.17
PyrL5n6	SCZ	ENSG00000287403		-2.98037	0.491346	0.42367	0.672704	0.963223	-5.14465	FALSE	124904076	novel transcript, antisense to RPTOR	lncRNA	55.99
PyrL5n6	SCZ	ENSG00000287404		2.22446	0.156288	0.199402	0.842385	0.987239	-5.685	FALSE		novel transcript	lncRNA	40.8
PyrL5n6	SCZ	ENSG00000287405		1.76554	0.130802	0.185331	0.853339	0.988104	-5.65117	FALSE		novel transcript, antisense to HDAC4	lncRNA	52.22
PyrL5n6	SCZ	ENSG00000287406		-2.56523	-2.24702	-2.12881	0.0356919	0.624333	-3.62171	FALSE		novel transcript	lncRNA	39.14
PyrL5n6	SCZ	ENSG00000287409		-0.977657	0.751257	0.854245	0.394983	0.905603	-5.1193	FALSE		novel transcript	lncRNA	34.67
PyrL5n6	SCZ	ENSG00000287410		-0.827297	-0.933538	-0.936612	0.351183	0.891676	-5.02801	FALSE		novel transcript	lncRNA	43.44
PyrL5n6	SCZ	ENSG00000287413		-1.60565	1.23343	1.15189	0.252074	0.850908	-4.78367	FALSE		novel transcript	lncRNA	41.76
PyrL5n6	SCZ	ENSG00000287414		-2.753	0.0874014	0.0732817	0.941726	0.99619	-5.20701	FALSE		novel transcript	lncRNA	35.97
PyrL5n6	SCZ	ENSG00000287419		-1.4839	-1.27202	-1.05206	0.295273	0.867915	-4.83018	FALSE		novel transcript, antisense to NEURL1	lncRNA	52.1
PyrL5n6	SCZ	ENSG00000287420		-4.11815	-1.4673	-1.4657	0.145825	0.78179	-4.45383	FALSE		novel transcript	lncRNA	43.81
PyrL5n6	SCZ	ENSG00000287421		-1.66093	-0.223246	-0.209418	0.834542	0.987239	-5.24377	FALSE		novel transcript	lncRNA	35.67
PyrL5n6	SCZ	ENSG00000287423		-3.69628	1.05287	1.10138	0.27334	0.860022	-4.79258	FALSE		novel transcript	lncRNA	40.12
PyrL5n6	SCZ	ENSG00000287424		-2.39713	1.55422	1.50719	0.134872	0.773916	-4.42921	FALSE		novel transcript	lncRNA	37.12
PyrL5n6	SCZ	ENSG00000287426		-2.15824	-0.899962	-0.834192	0.406133	0.90572	-5.00355	FALSE		novel transcript	lncRNA	41.09
PyrL5n6	SCZ	ENSG00000287427		-1.48357	-1.67115	-1.37862	0.171044	0.798868	-4.55255	FALSE		novel transcript, antisense to PTPRE	lncRNA	56.1
PyrL5n6	SCZ	ENSG00000287431	RENO1	-3.40815	2.42523	1.99484	0.0487436	0.661478	-3.82295	FALSE		regulator of early neurogenesis 1 [Source:HGNC Symbol;Acc:HGNC:54096]	lncRNA	60.98
PyrL5n6	SCZ	ENSG00000287437		-4.18388	-0.696798	-0.662126	0.509392	0.933528	-5.05071	FALSE		novel transcript, antisense to NRDE2	lncRNA	45.17
PyrL5n6	SCZ	ENSG00000287447		-4.05169	0.952717	0.880569	0.380633	0.900448	-4.93254	FALSE		novel transcript, antisense to FAM172A	lncRNA	37.43
PyrL5n6	SCZ	ENSG00000287448		-3.48082	1.61074	1.54457	0.125566	0.764971	-4.37624	FALSE		novel transcript	lncRNA	41.65
PyrL5n6	SCZ	ENSG00000287451		2.52755	-0.18955	-0.372731	0.710127	0.968844	-5.7594	FALSE		novel transcript, antisense to DPP10	lncRNA	36.36
PyrL5n6	SCZ	ENSG00000287452		3.95517	0.361628	1.02402	0.308261	0.87334	-5.77179	FALSE		novel transcript	lncRNA	41
PyrL5n6	SCZ	ENSG00000287460		0.0519008	-1.83656	-1.93441	0.0558499	0.678539	-3.93265	FALSE		novel transcript	lncRNA	35.99
PyrL5n6	SCZ	ENSG00000287463		-2.4464	0.506616	0.443935	0.658036	0.960829	-5.16119	FALSE		novel transcript, antisense to TMEM163	lncRNA	50.4
PyrL5n6	SCZ	ENSG00000287469		2.61289	0.501251	0.917086	0.361273	0.894276	-5.41103	FALSE		novel transcript	lncRNA	42.41
PyrL5n6	SCZ	ENSG00000287473		-2.77172	-1.97569	-1.72396	0.0877626	0.731455	-4.16887	FALSE		novel transcript	lncRNA	47.58
PyrL5n6	SCZ	ENSG00000287474		4.15313	0.167457	0.520532	0.603828	0.949366	-6.21338	FALSE		novel transcript	lncRNA	36.62
PyrL5n6	SCZ	ENSG00000287475		-2.69276	-0.570917	-0.484811	0.628856	0.954581	-5.12731	FALSE		novel transcript	lncRNA	46.92
PyrL5n6	SCZ	ENSG00000287476		-0.517673	-1.03385	-1.27875	0.203904	0.826746	-4.7774	FALSE		novel transcript	lncRNA	38.66
PyrL5n6	SCZ	ENSG00000287478		-1.54263	-0.430921	-0.48393	0.629479	0.954581	-5.28098	FALSE		novel transcript	lncRNA	38.68
PyrL5n6	SCZ	ENSG00000287480		-3.17767	0.529367	0.524013	0.601413	0.948644	-5.1139	FALSE		novel transcript	lncRNA	41.07
PyrL5n6	SCZ	ENSG00000287483		-3.26328	1.6909	1.50104	0.136453	0.774708	-4.41627	FALSE		novel transcript	lncRNA	43.3
PyrL5n6	SCZ	ENSG00000287485		-3.27476	-0.0720796	-0.0635667	0.94944	0.997309	-5.20915	FALSE	105375082	novel transcript	lncRNA	39.85
PyrL5n6	SCZ	ENSG00000287488		-1.9903	-0.0612884	-0.0557543	0.955647	0.997309	-5.23957	FALSE		novel transcript	lncRNA	37.89
PyrL5n6	SCZ	ENSG00000287498		2.18	-0.175545	-0.311864	0.755784	0.975599	-5.70413	FALSE		novel transcript	lncRNA	47.36
PyrL5n6	SCZ	ENSG00000287514		3.16473	-0.901355	-1.93366	0.0559434	0.678539	-4.23502	FALSE	105376030	novel transcript	lncRNA	47.7
PyrL5n6	SCZ	ENSG00000287516		2.12708	-1.33848	-1.83284	0.0697602	0.706453	-4.17488	FALSE		novel transcript	lncRNA	42
PyrL5n6	SCZ	ENSG00000287520		-3.93575	1.3124	1.32129	0.189378	0.818445	-4.5959	FALSE		novel transcript	lncRNA	33.47
PyrL5n6	SCZ	ENSG00000287523		3.56416	-0.139264	-0.279834	0.780175	0.979944	-6.0339	FALSE		novel transcript	lncRNA	41.31
PyrL5n6	SCZ	ENSG00000287525		-3.43242	-0.82384	-0.725146	0.470032	0.920897	-5.02027	FALSE		novel transcript, antisense to CDC42BPA	lncRNA	46.81
PyrL5n6	SCZ	ENSG00000287526		-1.19418	0.782715	0.842231	0.401641	0.905617	-5.10337	FALSE		novel transcript	lncRNA	42.06
PyrL5n6	SCZ	ENSG00000287527		2.10847	-0.143067	-0.186385	0.852515	0.988104	-5.60073	FALSE		novel transcript	lncRNA	50.1
PyrL5n6	SCZ	ENSG00000287528		-3.467	-0.218987	-0.194012	0.846554	0.987525	-5.19369	FALSE		novel transcript, antisense to FZD8	lncRNA	51.93
PyrL5n6	SCZ	ENSG00000287530		-3.96119	-0.176538	-0.190184	0.849545	0.987735	-5.23917	FALSE		novel transcript	lncRNA	40.84
PyrL5n6	SCZ	ENSG00000287532		-3.77143	1.87299	1.68288	0.0954755	0.744572	-4.2156	FALSE		novel transcript, antisense to CDC42BPA	lncRNA	37.87
PyrL5n6	SCZ	ENSG00000287536		0.577915	1.57005	1.66631	0.0987368	0.748051	-4.30686	FALSE		novel transcript, antisense to PDE1A	lncRNA	33.25
PyrL5n6	SCZ	ENSG00000287537		0.800738	-2.23562	-2.27461	0.0250351	0.601657	-3.37389	FALSE		novel transcript	lncRNA	58.66
PyrL5n6	SCZ	ENSG00000287538		-2.57514	-0.680907	-0.653111	0.515163	0.93566	-5.07908	FALSE		novel transcript	lncRNA	40.6
PyrL5n6	SCZ	ENSG00000287542	HERC3	3.03449	0.408742	0.9319	0.353602	0.891676	-5.53933	FALSE	8916	HECT and RLD domain containing E3 ubiquitin protein ligase 3 [Source:HGNC Symbol;Acc:HGNC:4876]	protein_coding	39.24
PyrL5n6	SCZ	ENSG00000287544		3.34656	0.351487	0.824457	0.411615	0.906266	-5.72686	FALSE		novel transcript	lncRNA	36.74
PyrL5n6	SCZ	ENSG00000287545		-2.93984	-0.395562	-0.345272	0.730605	0.97064	-5.17833	FALSE	124902771	novel transcript	lncRNA	50.43
PyrL5n6	SCZ	ENSG00000287549		-3.53477	0.692037	0.591893	0.55524	0.941101	-5.08496	FALSE		novel transcript	lncRNA	43.57
PyrL5n6	SCZ	ENSG00000287550		-1.07087	-0.789359	-0.697878	0.486851	0.927779	-5.06343	FALSE		novel transcript	lncRNA	39.49
PyrL5n6	SCZ	ENSG00000287555		-1.48194	-1.49937	-1.24287	0.216782	0.834743	-4.6731	FALSE		novel transcript, antisense to FBXW7	lncRNA	35.51
PyrL5n6	SCZ	ENSG00000287558		4.08264	0.102356	0.3597	0.719819	0.969363	-6.16859	FALSE		novel transcript, antisense to PLG	lncRNA	39.98
PyrL5n6	SCZ	ENSG00000287559		3.69034	-0.287105	-0.742519	0.459489	0.918556	-5.81191	FALSE		novel transcript, antisense to RBM24	lncRNA	40.28
PyrL5n6	SCZ	ENSG00000287562		0.33607	0.582087	0.587661	0.558066	0.941595	-5.21439	FALSE		novel transcript	lncRNA	48.32
PyrL5n6	SCZ	ENSG00000287564		3.76185	0.0217055	0.0588776	0.953166	0.997309	-6.11758	FALSE		novel transcript	lncRNA	42.15
PyrL5n6	SCZ	ENSG00000287574		-3.61146	-0.231611	-0.203923	0.838822	0.987239	-5.19466	FALSE		novel transcript	lncRNA	49.65
PyrL5n6	SCZ	ENSG00000287578		2.87959	-1.48443	-3.1811	0.00194719	0.350705	-1.38719	FALSE		novel transcript	lncRNA	35.05
PyrL5n6	SCZ	ENSG00000287581		-1.25455	-3.68329	-3.65436	0.0004104	0.227072	-0.631371	FALSE		novel transcript, antisense to TRIO	lncRNA	49.58
PyrL5n6	SCZ	ENSG00000287583		3.59298	-0.758771	-1.63948	0.104213	0.7516	-4.76991	FALSE		novel transcript	lncRNA	50.84
PyrL5n6	SCZ	ENSG00000287584		-3.58891	-0.395701	-0.368022	0.713624	0.969269	-5.16177	FALSE		novel transcript	lncRNA	43.2
PyrL5n6	SCZ	ENSG00000287586		1.46062	0.775256	1.08168	0.281962	0.863637	-5.06548	FALSE		novel transcript, antisense to AJAP1	lncRNA	53.83
PyrL5n6	SCZ	ENSG00000287587		-2.86171	0.570642	0.498631	0.619119	0.952634	-5.13349	FALSE		novel transcript	lncRNA	44.47
PyrL5n6	SCZ	ENSG00000287588		-3.53576	0.0664731	0.0559668	0.955478	0.997309	-5.20512	FALSE		novel transcript	lncRNA	48.42
PyrL5n6	SCZ	ENSG00000287591		-2.17846	-2.30117	-1.95326	0.0535441	0.675829	-3.87775	FALSE	124901447	novel transcript	lncRNA	41.78
PyrL5n6	SCZ	ENSG00000287593		1.76326	-0.64495	-0.885584	0.377937	0.89965	-5.25057	FALSE		novel transcript, antisense to ADTRP	lncRNA	43.52
PyrL5n6	SCZ	ENSG00000287596		-2.90962	1.02809	0.938688	0.350121	0.891419	-4.90411	FALSE		novel transcript	lncRNA	40.61
PyrL5n6	SCZ	ENSG00000287598		1.18768	0.0644201	0.109596	0.912947	0.991908	-5.63781	FALSE		novel transcript	lncRNA	36.56
PyrL5n6	SCZ	ENSG00000287600		-3.39149	-0.959492	-0.842947	0.401242	0.905617	-4.95559	FALSE		novel transcript, antisense to TRIP13	lncRNA	50.39
PyrL5n6	SCZ	ENSG00000287608		-3.68672	-2.03238	-1.762	0.0810827	0.720957	-4.12203	FALSE		novel transcript, antisense to ZNF761and ZNF813	lncRNA	44.99
PyrL5n6	SCZ	ENSG00000287611		1.58967	1.61477	1.92464	0.0570767	0.678539	-3.96678	FALSE		novel transcript	lncRNA	43.33
PyrL5n6	SCZ	ENSG00000287612		-3.3632	-0.44967	-0.436079	0.663706	0.962275	-5.154	FALSE		novel transcript	lncRNA	38.1
PyrL5n6	SCZ	ENSG00000287613		-1.87679	-1.80617	-1.5379	0.127187	0.766046	-4.38455	FALSE		novel transcript, antisense to PLXDC2	lncRNA	35.29
PyrL5n6	SCZ	ENSG00000287616		-0.773873	-0.594702	-0.670789	0.50388	0.931675	-5.15349	FALSE		novel transcript	lncRNA	38.13
PyrL5n6	SCZ	ENSG00000287617		-3.33142	-1.34953	-1.18709	0.237965	0.846386	-4.7094	FALSE		novel transcript	lncRNA	44.52
PyrL5n6	SCZ	ENSG00000287619		-1.88351	-0.214097	-0.179972	0.857534	0.988104	-5.21718	FALSE		novel transcript	lncRNA	34.29
PyrL5n6	SCZ	ENSG00000287621		3.65865	0.190463	0.528874	0.598049	0.947822	-6.09827	FALSE		novel transcript	lncRNA	37.72
PyrL5n6	SCZ	ENSG00000287622		-1.84356	2.34734	2.15087	0.033862	0.614622	-3.58973	FALSE		novel transcript	lncRNA	42.47
PyrL5n6	SCZ	ENSG00000287623		0.35435	1.22002	1.18048	0.240572	0.84653	-4.80479	FALSE		novel transcript, antisense to SRGAP3	lncRNA	47.99
PyrL5n6	SCZ	ENSG00000287625		4.11756	0.480238	1.55579	0.122873	0.764209	-5.0962	FALSE		novel transcript	lncRNA	46.08
PyrL5n6	SCZ	ENSG00000287629		-3.34756	1.58433	1.55754	0.122457	0.764182	-4.35634	FALSE	124906232	novel transcript, antisense to ZBTB47	lncRNA	45.91
PyrL5n6	SCZ	ENSG00000287630		0.746471	-1.14921	-1.1669	0.245988	0.848676	-4.81856	FALSE		novel transcript, antisense to JAKMIP2	lncRNA	42.31
PyrL5n6	SCZ	ENSG00000287635		-2.05961	0.393128	0.4008	0.68941	0.965524	-5.25017	FALSE		novel transcript	lncRNA	40.99
PyrL5n6	SCZ	ENSG00000287636		-3.69589	0.885378	0.843957	0.40068	0.905617	-4.96975	FALSE		novel transcript, antisense to C7orf33	lncRNA	43.1
PyrL5n6	SCZ	ENSG00000287637		-2.36558	-0.114554	-0.110978	0.911853	0.991383	-5.26964	FALSE		novel transcript, antisense to DYRK1A	lncRNA	41.83
PyrL5n6	SCZ	ENSG00000287643		-2.62881	-2.20894	-1.9028	0.0599029	0.685099	-3.94512	FALSE		novel transcript, antisense to PCNX1	lncRNA	35.38
PyrL5n6	SCZ	ENSG00000287645		1.21639	-0.648665	-0.815176	0.416882	0.907418	-5.20353	FALSE		novel transcript, antisense to PEX5L	lncRNA	37.69
PyrL5n6	SCZ	ENSG00000287647		0.409377	-2.36784	-2.62006	0.0101416	0.524045	-2.73755	FALSE		novel transcript, antisense to AK5	lncRNA	32.97
PyrL5n6	SCZ	ENSG00000287650		-0.680371	1.30007	1.25906	0.2109	0.833137	-4.70333	FALSE		novel transcript, antisense to NBEA	lncRNA	37.41
PyrL5n6	SCZ	ENSG00000287651		-1.71712	0.759041	0.728052	0.46826	0.920851	-5.07479	FALSE		novel transcript	lncRNA	42.19
PyrL5n6	SCZ	ENSG00000287655		-3.90258	-0.507014	-0.434523	0.664832	0.962668	-5.13963	FALSE		novel transcript, antisense to SHTN1	lncRNA	52.57
PyrL5n6	SCZ	ENSG00000287660		-1.85558	-0.895492	-0.783039	0.435429	0.912309	-4.99748	FALSE	124900810	novel transcript	lncRNA	40.99
PyrL5n6	SCZ	ENSG00000287661		-1.07199	-1.76455	-1.51519	0.132835	0.773002	-4.41315	FALSE		novel transcript, antisense to AGBL4	lncRNA	43.51
PyrL5n6	SCZ	ENSG00000287663		-3.31847	-1.08276	-0.931596	0.353758	0.891676	-4.9	FALSE		novel transcript, antisense to TTC7B	lncRNA	49.62
PyrL5n6	SCZ	ENSG00000287665		-1.38087	-0.239018	-0.22247	0.824395	0.985879	-5.20937	FALSE		novel transcript, sense intronic to FOXK1	lncRNA	52.71
PyrL5n6	SCZ	ENSG00000287670		-3.50857	0.47986	0.421932	0.673968	0.963426	-5.14313	FALSE		novel transcript	lncRNA	47.88
PyrL5n6	SCZ	ENSG00000287671		-1.04768	-1.91619	-1.87643	0.0634721	0.693549	-3.98288	FALSE		novel transcript	lncRNA	41.67
PyrL5n6	SCZ	ENSG00000287672		-3.44015	-2.73674	-2.42599	0.017033	0.561829	-3.18008	FALSE	112267986	novel transcript	lncRNA	41.07
PyrL5n6	SCZ	ENSG00000287676		-2.75361	0.839319	0.73228	0.465687	0.919637	-5.02447	FALSE		novel transcript	lncRNA	38.89
PyrL5n6	SCZ	ENSG00000287677		-0.997215	-2.02368	-1.79253	0.0760295	0.717476	-4.09163	FALSE		novel transcript	lncRNA	55.61
PyrL5n6	SCZ	ENSG00000287678		-2.87908	-0.899189	-0.744041	0.458572	0.918556	-5.01154	FALSE		novel transcript, antisense to NFYA	lncRNA	39.73
PyrL5n6	SCZ	ENSG00000287679		2.02817	0.600478	1.10594	0.271368	0.859661	-5.16723	FALSE		novel transcript, antisense to KHDRBS2	lncRNA	35.98
PyrL5n6	SCZ	ENSG00000287680		-3.35001	0.231325	0.198252	0.843245	0.987239	-5.19263	FALSE		novel transcript, antisense to MBP	lncRNA	50
PyrL5n6	SCZ	ENSG00000287682		-1.77494	-0.979928	-1.0567	0.293159	0.867297	-4.88845	FALSE		novel transcript	lncRNA	39.39
PyrL5n6	SCZ	ENSG00000287683		5.53895	-0.197262	-1.06629	0.288823	0.865775	-6.22492	FALSE		novel transcript, antisense to EPHA7	lncRNA	35.1
PyrL5n6	SCZ	ENSG00000287684		-2.11676	0.384663	0.336227	0.737394	0.971466	-5.18571	FALSE		novel transcript, antisense to FAM177B	lncRNA	40.49
PyrL5n6	SCZ	ENSG00000287685		-2.2149	-0.0727843	-0.0690323	0.9451	0.996666	-5.27514	FALSE		novel transcript	lncRNA	38.6
PyrL5n6	SCZ	ENSG00000287687		-3.35784	-0.632276	-0.616215	0.539134	0.939351	-5.0926	FALSE	102724482	novel transcript	lncRNA	42.87
PyrL5n6	SCZ	ENSG00000287688		-3.99964	0.53105	0.475815	0.63523	0.955366	-5.12603	FALSE		novel transcript	lncRNA	45.49
PyrL5n6	SCZ	ENSG00000287690		0.0160473	-1.26713	-1.18621	0.238311	0.84653	-4.7854	FALSE		novel transcript, antisense to RPS6KA2	lncRNA	43.63
PyrL5n6	SCZ	ENSG00000287691		1.02734	-0.715431	-0.780143	0.437124	0.912478	-5.12665	FALSE		novel transcript, antisense to RNF19B	lncRNA	43.95
PyrL5n6	SCZ	ENSG00000287693		-1.2061	-0.319279	-0.321944	0.748158	0.974023	-5.27647	FALSE	105372188	novel transcript	lncRNA	35.66
PyrL5n6	SCZ	ENSG00000287694		5.235	-0.535114	-2.07961	0.0400835	0.637382	-4.58108	FALSE		novel protein	protein_coding	36.46
PyrL5n6	SCZ	ENSG00000287700		1.49384	-0.993803	-1.10559	0.271521	0.859661	-4.96708	FALSE		novel transcript	lncRNA	36.49
PyrL5n6	SCZ	ENSG00000287703		-0.0583601	-0.238768	-0.263393	0.792782	0.983136	-5.40694	FALSE		novel transcript	lncRNA	44.33
PyrL5n6	SCZ	ENSG00000287704		2.57867	1.00398	1.63236	0.105705	0.7516	-4.56454	FALSE		novel transcript	lncRNA	36.46
PyrL5n6	SCZ	ENSG00000287706		-2.28574	-0.326222	-0.304639	0.761266	0.976604	-5.2109	FALSE	102724289	novel transcript	lncRNA	36.54
PyrL5n6	SCZ	ENSG00000287707		-2.03556	1.70849	1.42431	0.157428	0.788611	-4.49829	FALSE		novel transcript	lncRNA	49.25
PyrL5n6	SCZ	ENSG00000287708		2.03783	-0.9136	-1.30066	0.196324	0.823795	-4.89458	FALSE		novel transcript, antisense to NFIB	lncRNA	39.97
PyrL5n6	SCZ	ENSG00000287709		1.86017	-0.885846	-1.18236	0.239827	0.84653	-4.90578	FALSE	101928505	novel transcript	lncRNA	37.82
PyrL5n6	SCZ	ENSG00000287715		-4.21884	1.3871	1.31519	0.191413	0.819813	-4.59912	FALSE		novel transcript	lncRNA	40.99
PyrL5n6	SCZ	ENSG00000287720		-2.46582	-0.00138121	-0.00118995	0.999053	0.999945	-5.21292	FALSE		novel transcript, antisense to SUMF1	lncRNA	38.37
PyrL5n6	SCZ	ENSG00000287721		1.1186	-1.41376	-1.82107	0.0715442	0.710296	-4.11472	FALSE		novel transcript	lncRNA	45.17
PyrL5n6	SCZ	ENSG00000287722		4.91292	0.268186	0.952089	0.343316	0.889091	-6.11384	FALSE		novel transcript	lncRNA	37.39
PyrL5n6	SCZ	ENSG00000287723		-2.99717	-0.912743	-0.773269	0.441162	0.91304	-4.99945	FALSE		novel transcript	lncRNA	35.35
PyrL5n6	SCZ	ENSG00000287725		3.8953	-0.0630659	-0.179848	0.857631	0.988104	-6.21464	FALSE		novel protein, TPCN2 - SMIM38 readthrough	protein_coding	53.43
PyrL5n6	SCZ	ENSG00000287726		2.99551	-0.291904	-0.600612	0.549438	0.940156	-5.69016	FALSE		novel transcript	lncRNA	43.67
PyrL5n6	SCZ	ENSG00000287727		-1.20997	-1.98005	-1.79869	0.0750434	0.717476	-4.08613	FALSE		novel transcript, antisense to PEX14	lncRNA	52.21
PyrL5n6	SCZ	ENSG00000287728		2.27036	-0.426363	-0.76613	0.445379	0.913503	-5.53494	FALSE		novel transcript	lncRNA	32.5
PyrL5n6	SCZ	ENSG00000287732		-1.24811	0.235047	0.210007	0.834083	0.987239	-5.2671	FALSE		novel transcript	lncRNA	37.22
PyrL5n6	SCZ	ENSG00000287736		-3.90327	1.72661	1.53496	0.127908	0.767351	-4.37964	FALSE	100302522	papillary thyroid carcinoma susceptibility candidate 1 [Source:NCBI gene (formerly Entrezgene);Acc:100302522]	lncRNA	48.67
PyrL5n6	SCZ	ENSG00000287737		1.35822	1.33624	1.7211	0.0882816	0.733446	-4.28227	FALSE		novel transcript	lncRNA	54.12
PyrL5n6	SCZ	ENSG00000287738		-1.39792	1.24231	1.1773	0.241833	0.846805	-4.75914	FALSE		novel transcript	lncRNA	39.37
PyrL5n6	SCZ	ENSG00000287744		-2.82272	-1.12476	-1.1075	0.270697	0.859661	-4.79753	FALSE		novel transcript	lncRNA	39.37
PyrL5n6	SCZ	ENSG00000287748		-3.92593	0.634408	0.600113	0.549769	0.940156	-5.08758	FALSE		novel transcript	lncRNA	40.04
PyrL5n6	SCZ	ENSG00000287750	LINC03026	-0.445404	-1.53451	-1.41571	0.159924	0.791858	-4.53056	FALSE	102724156	long intergenic non-protein coding RNA 3026 [Source:HGNC Symbol;Acc:HGNC:56164]	lncRNA	43.24
PyrL5n6	SCZ	ENSG00000287755		-3.59103	0.167607	0.150425	0.880728	0.989671	-5.19831	FALSE		novel transcript	lncRNA	41.71
PyrL5n6	SCZ	ENSG00000287756		-1.29858	0.0350939	0.0304694	0.975753	0.998698	-5.22375	FALSE		novel transcript, antisense to KAZN	lncRNA	50.57
PyrL5n6	SCZ	ENSG00000287757		-2.33866	0.117455	0.097912	0.922195	0.992883	-5.21266	FALSE		novel transcript, antisense to ZNF630	lncRNA	45.82
PyrL5n6	SCZ	ENSG00000287759		-1.20966	1.4544	1.27692	0.204547	0.827744	-4.65526	FALSE		novel transcript, antisense to AK3	lncRNA	42.66
PyrL5n6	SCZ	ENSG00000287760		-2.79508	-0.775912	-0.666619	0.506529	0.932515	-5.05303	FALSE		novel transcript	lncRNA	54.14
PyrL5n6	SCZ	ENSG00000287762		-0.892263	1.2971	1.24448	0.216192	0.834725	-4.73486	FALSE		novel transcript, antisense to LIMCH1	lncRNA	41.46
PyrL5n6	SCZ	ENSG00000287763		-0.998943	1.7758	1.57861	0.11754	0.760026	-4.35266	FALSE		novel transcript	lncRNA	44.08
PyrL5n6	SCZ	ENSG00000287769		-0.533013	-0.219482	-0.199214	0.842494	0.987239	-5.29751	FALSE	124902204	novel transcript, antisense to SPIN1	lncRNA	56.33
PyrL5n6	SCZ	ENSG00000287773		-3.64195	-1.94462	-1.7654	0.0805061	0.720957	-4.11816	FALSE		novel transcript, antisense to TRIOBP	lncRNA	49.94
PyrL5n6	SCZ	ENSG00000287775		-2.61017	-0.625155	-0.579811	0.563328	0.94239	-5.11457	FALSE	124900818	novel transcript	lncRNA	37.77
PyrL5n6	SCZ	ENSG00000287776		0.303484	1.09918	1.04024	0.300705	0.871036	-4.93863	FALSE		novel transcript	lncRNA	36.88
PyrL5n6	SCZ	ENSG00000287778		0.552301	0.613057	0.669347	0.504795	0.931916	-5.21985	FALSE		novel transcript, antisense to HS3ST1	lncRNA	40.74
PyrL5n6	SCZ	ENSG00000287780		0.835373	0.543255	0.812093	0.41864	0.907418	-5.24075	FALSE		novel transcript, antisense to SLC25A38and CCR8	lncRNA	41.52
PyrL5n6	SCZ	ENSG00000287783		-4.05917	1.36591	1.286	0.201372	0.826	-4.62377	FALSE		novel transcript	lncRNA	35
PyrL5n6	SCZ	ENSG00000287784		-1.1818	-0.528718	-0.511554	0.610076	0.950706	-5.20743	FALSE		novel transcript, antisense to C3orf56	lncRNA	46.94
PyrL5n6	SCZ	ENSG00000287786		-1.84743	-1.86622	-1.61499	0.109419	0.752802	-4.29911	FALSE		novel transcript, antisense to C4orf50and JAKMIP1	lncRNA	47.49
PyrL5n6	SCZ	ENSG00000287789		-3.7751	0.825405	0.724876	0.470198	0.920897	-5.02021	FALSE		novel transcript, antisense to BACH2	lncRNA	38.63
PyrL5n6	SCZ	ENSG00000287801		-0.248658	-0.519693	-0.591918	0.555223	0.941101	-5.32587	FALSE		novel transcript	lncRNA	35.69
PyrL5n6	SCZ	ENSG00000287807		-3.95218	-1.97987	-1.87441	0.063752	0.693749	-3.98211	FALSE		novel transcript	lncRNA	43.55
PyrL5n6	SCZ	ENSG00000287809		1.11076	-0.443312	-0.453458	0.651188	0.95975	-5.37373	FALSE		novel transcript	lncRNA	58.88
PyrL5n6	SCZ	ENSG00000287811		1.08254	-0.781722	-0.896658	0.372025	0.89953	-5.1292	FALSE		novel transcript	lncRNA	40.08
PyrL5n6	SCZ	ENSG00000287813		-2.01191	0.161553	0.134175	0.89353	0.990947	-5.21343	FALSE		novel transcript, antisense to ARNT2	lncRNA	44.51
PyrL5n6	SCZ	ENSG00000287814		0.838255	0.581545	0.679228	0.498541	0.930532	-5.29556	FALSE		novel transcript	lncRNA	46.38
PyrL5n6	SCZ	ENSG00000287815		-0.174727	-2.10768	-1.87322	0.0639178	0.693749	-3.98781	FALSE		novel transcript	lncRNA	52.9
PyrL5n6	SCZ	ENSG00000287816		-1.84705	-1.26016	-1.15845	0.2494	0.849511	-4.74515	FALSE		novel transcript	lncRNA	37.41
PyrL5n6	SCZ	ENSG00000287817		-3.82843	-0.406808	-0.368488	0.713277	0.969221	-5.15935	FALSE		novel transcript, antisense to EIF4ENIF1	lncRNA	50.97
PyrL5n6	SCZ	ENSG00000287819		-3.21317	-1.14426	-0.9866	0.326187	0.88312	-4.86337	FALSE	105375709	novel transcript, antisense to CSMD3	lncRNA	53.75
PyrL5n6	SCZ	ENSG00000287820		-3.23422	-1.51896	-1.46827	0.145125	0.779987	-4.45541	FALSE		novel transcript	lncRNA	35.71
PyrL5n6	SCZ	ENSG00000287829		-2.3686	-0.726597	-0.618858	0.537398	0.939351	-5.07853	FALSE		novel transcript, antisense to ST7	lncRNA	41.16
PyrL5n6	SCZ	ENSG00000287830		-1.55959	-0.143248	-0.120675	0.904187	0.990947	-5.23299	FALSE		novel transcript, antisense to GRIN2A	lncRNA	47.62
PyrL5n6	SCZ	ENSG00000287832		-2.87145	-1.06986	-0.943771	0.34753	0.889963	-4.90413	FALSE		novel transcript	lncRNA	44.26
PyrL5n6	SCZ	ENSG00000287835		-2.159	-2.08399	-1.76613	0.0803836	0.720957	-4.11923	FALSE		novel transcript	lncRNA	47.58
PyrL5n6	SCZ	ENSG00000287836		-2.41165	1.38941	1.22724	0.222572	0.838023	-4.68646	FALSE		novel transcript	lncRNA	51.13
PyrL5n6	SCZ	ENSG00000287837		-0.995086	-1.42468	-1.20231	0.232044	0.843653	-4.71409	FALSE		novel transcript	lncRNA	47.5
PyrL5n6	SCZ	ENSG00000287838		-1.6597	0.133576	0.142105	0.887279	0.990282	-5.30127	FALSE	101927042	novel transcript	lncRNA	40.79
PyrL5n6	SCZ	ENSG00000287841		-2.94557	1.76555	1.64445	0.10318	0.7516	-4.26622	FALSE		novel transcript	lncRNA	33.83
PyrL5n6	SCZ	ENSG00000287844		-0.231668	-0.287126	-0.330064	0.742033	0.973339	-5.35355	FALSE		novel transcript	lncRNA	36.04
PyrL5n6	SCZ	ENSG00000287854		-3.58148	-1.78169	-1.65046	0.101944	0.75095	-4.25585	FALSE		novel transcript	lncRNA	37.37
PyrL5n6	SCZ	ENSG00000287855		4.13095	0.173358	0.642948	0.521709	0.93727	-6.06186	FALSE		novel transcript, antisense to LMF1	lncRNA	57.69
PyrL5n6	SCZ	ENSG00000287856		2.40272	0.525729	0.853694	0.395287	0.905603	-5.399	FALSE		novel protein	protein_coding	39.51
PyrL5n6	SCZ	ENSG00000287860		1.43006	-0.544625	-0.859227	0.392242	0.903846	-5.28619	FALSE		novel transcript	lncRNA	42.58
PyrL5n6	SCZ	ENSG00000287861		-1.58174	-0.40523	-0.443756	0.658164	0.960829	-5.21868	FALSE		novel transcript	lncRNA	43.45
PyrL5n6	SCZ	ENSG00000287862		4.12434	0.246252	0.791919	0.430256	0.90912	-6.03109	FALSE		novel transcript	lncRNA	37.25
PyrL5n6	SCZ	ENSG00000287866		-2.8168	-0.923333	-0.759992	0.449023	0.91469	-5.0035	FALSE		novel transcript, antisense to GNAO1	lncRNA	49.73
PyrL5n6	SCZ	ENSG00000287868		0.52543	-1.74258	-1.77201	0.0793959	0.720015	-4.13493	FALSE		novel transcript	lncRNA	45.87
PyrL5n6	SCZ	ENSG00000287869		0.118487	-0.220204	-0.19243	0.84779	0.987525	-5.25664	FALSE		novel transcript	lncRNA	52.87
PyrL5n6	SCZ	ENSG00000287870		-3.35294	-0.483339	-0.427382	0.670007	0.963147	-5.1433	FALSE		novel transcript	lncRNA	31.63
PyrL5n6	SCZ	ENSG00000287872		-3.69524	-2.76055	-2.50554	0.0138179	0.546567	-3.05366	FALSE		novel transcript	lncRNA	48.46
PyrL5n6	SCZ	ENSG00000287876		0.931382	-0.420137	-0.616854	0.538714	0.939351	-5.45206	FALSE		novel transcript	lncRNA	34.98
PyrL5n6	SCZ	ENSG00000287877		2.12706	-0.0137683	-0.0239266	0.980958	0.998698	-5.71856	FALSE		novel transcript	lncRNA	38.2
PyrL5n6	SCZ	ENSG00000287878		-3.5461	-3.91835	-3.45823	0.000796214	0.269942	-1.22864	FALSE		novel transcript, antisense to CPNE9and MTMR14	lncRNA	49.74
PyrL5n6	SCZ	ENSG00000287879		-3.3343	0.382196	0.326855	0.744451	0.973698	-5.16881	FALSE		novel transcript	lncRNA	51.72
PyrL5n6	SCZ	ENSG00000287880		-1.34968	-0.120169	-0.102888	0.918255	0.992747	-5.25392	FALSE		novel transcript	lncRNA	34
PyrL5n6	SCZ	ENSG00000287881		-0.343968	-1.92408	-2.16542	0.0327006	0.614287	-3.56069	FALSE		novel transcript	lncRNA	39.27
PyrL5n6	SCZ	ENSG00000287887		-3.20533	0.893971	0.795849	0.427979	0.908304	-4.9862	FALSE		novel transcript	lncRNA	42.5
PyrL5n6	SCZ	ENSG00000287891		-3.74988	-0.382766	-0.329816	0.74222	0.973339	-5.16779	FALSE		novel transcript	lncRNA	47.87
PyrL5n6	SCZ	ENSG00000287892		-2.81757	0.695007	0.587648	0.558075	0.941595	-5.08493	FALSE		novel transcript, antisense to LRRK1	lncRNA	52.57
PyrL5n6	SCZ	ENSG00000287895		1.40912	-0.478192	-0.546455	0.585953	0.946265	-5.33213	FALSE		novel transcript	lncRNA	42.14
PyrL5n6	SCZ	ENSG00000287896		2.08795	-0.155099	-0.300185	0.764651	0.977417	-5.59755	FALSE		novel transcript, antisense to KPTNand SLC8A2	lncRNA	56.2
PyrL5n6	SCZ	ENSG00000287898		2.32569	-0.140305	-0.223266	0.823777	0.985879	-5.65937	FALSE		novel transcript	lncRNA	47.93
PyrL5n6	SCZ	ENSG00000287899		-0.976927	-1.00109	-1.12372	0.263783	0.857485	-4.86569	FALSE		novel transcript	lncRNA	40.37
PyrL5n6	SCZ	ENSG00000287900		3.33503	0.071071	0.187957	0.851286	0.988048	-6.0005	FALSE		novel transcript	lncRNA	39.11
PyrL5n6	SCZ	ENSG00000287901		-2.87186	-0.0727495	-0.0637007	0.949334	0.997309	-5.2186	FALSE		novel transcript	lncRNA	41.23
PyrL5n6	SCZ	ENSG00000287907		3.3419	0.0369506	0.0852734	0.932212	0.994244	-5.97514	FALSE		novel transcript	lncRNA	35.78
PyrL5n6	SCZ	ENSG00000287910		1.34282	0.790083	0.933047	0.353012	0.891676	-5.13417	FALSE		novel transcript	lncRNA	47.82
PyrL5n6	SCZ	ENSG00000287912		6.17591	0.131249	0.623512	0.534446	0.938854	-6.75925	FALSE		novel transcript	lncRNA	36.14
PyrL5n6	SCZ	ENSG00000287918		1.78426	0.284808	0.513625	0.608631	0.950706	-5.61261	FALSE		novel transcript, antisense to VMA21	lncRNA	40.99
PyrL5n6	SCZ	ENSG00000287920		-3.39477	-2.87875	-2.49693	0.0141376	0.546567	-3.06799	FALSE		novel transcript, antisense to NEDD9	lncRNA	42.45
PyrL5n6	SCZ	ENSG00000287921		-2.43035	-1.04819	-0.824404	0.411645	0.906266	-4.9718	FALSE		novel transcript, antisense to SLC35F3	lncRNA	64.5
PyrL5n6	SCZ	ENSG00000287922		-2.93411	0.612852	0.574358	0.566997	0.943768	-5.10663	FALSE		novel transcript	lncRNA	39.42
PyrL5n6	SCZ	ENSG00000287923		5.84483	-0.393003	-2.35364	0.0205187	0.572775	-4.16734	FALSE		novel transcript	lncRNA	39.14
PyrL5n6	SCZ	ENSG00000287925		0.793511	-0.293473	-0.345366	0.730535	0.97064	-5.42584	FALSE		novel transcript, antisense to C1QL3	lncRNA	42.7
PyrL5n6	SCZ	ENSG00000287931		-2.16881	-0.20153	-0.181963	0.855975	0.988104	-5.23008	FALSE		novel transcript	lncRNA	38.52
PyrL5n6	SCZ	ENSG00000287932		-2.73564	-1.51634	-1.2894	0.200193	0.824378	-4.62141	FALSE		novel transcript, sense intronic to CDK6	lncRNA	38.8
PyrL5n6	SCZ	ENSG00000287935		-2.14827	-2.68087	-2.2803	0.0246825	0.599167	-3.40627	FALSE	124902606	novel transcript	lncRNA	55.22
PyrL5n6	SCZ	ENSG00000287939		-3.52247	-1.02946	-0.960673	0.339002	0.888759	-4.889	FALSE		novel transcript	lncRNA	40.71
PyrL5n6	SCZ	ENSG00000287941		-2.42601	-0.941974	-0.895785	0.372489	0.899618	-4.94248	FALSE		novel transcript	lncRNA	40
PyrL5n6	SCZ	ENSG00000287945		-4.43445	-1.09113	-1.05909	0.292075	0.867038	-4.81032	FALSE		novel transcript, antisense to CCNY	lncRNA	44.78
PyrL5n6	SCZ	ENSG00000287948		-3.38615	-0.0718648	-0.0684145	0.94559	0.996683	-5.21161	FALSE		novel transcript	lncRNA	37.76
PyrL5n6	SCZ	ENSG00000287949		-1.3675	-0.453919	-0.490945	0.624526	0.953705	-5.23388	FALSE		novel transcript, antisense to RSPO2	lncRNA	37.1
PyrL5n6	SCZ	ENSG00000287950		-0.957213	-0.20361	-0.248998	0.803866	0.985078	-5.43256	FALSE		novel transcript, antisense to MCTP2	lncRNA	37.76
PyrL5n6	SCZ	ENSG00000287953		-1.48092	0.659845	0.724256	0.470576	0.920897	-5.10008	FALSE		novel transcript	lncRNA	36.57
PyrL5n6	SCZ	ENSG00000287957		-3.27925	0.563595	0.48183	0.630965	0.954581	-5.12447	FALSE		novel transcript, antisense to RIC8B	lncRNA	37.54
PyrL5n6	SCZ	ENSG00000287963		2.41755	0.13365	0.251591	0.801866	0.984958	-5.84031	FALSE		novel transcript	lncRNA	41.11
PyrL5n6	SCZ	ENSG00000287964		-2.13085	0.672196	0.552781	0.58163	0.945282	-5.12828	FALSE		novel transcript	lncRNA	46.13
PyrL5n6	SCZ	ENSG00000287966		-3.80793	2.25521	2.07321	0.0406874	0.637827	-3.71567	FALSE		novel transcript	lncRNA	47.82
PyrL5n6	SCZ	ENSG00000287968		-1.25973	0.471439	0.464838	0.643044	0.957509	-5.19395	FALSE		novel transcript	lncRNA	35.11
PyrL5n6	SCZ	ENSG00000287972		-1.98487	-1.90117	-1.66177	0.0996475	0.748051	-4.2462	FALSE		novel transcript	lncRNA	45.39
PyrL5n6	SCZ	ENSG00000287975		-3.46424	-1.28174	-1.19572	0.234593	0.843653	-4.70987	FALSE		novel transcript	lncRNA	42.04
PyrL5n6	SCZ	ENSG00000287976		2.23981	-0.901872	-1.49123	0.139005	0.775414	-4.70682	FALSE		novel transcript	lncRNA	39.76
PyrL5n6	SCZ	ENSG00000287980		-3.74515	1.28466	1.24064	0.2176	0.834743	-4.67786	FALSE	105378930	novel transcript	lncRNA	37.44
PyrL5n6	SCZ	ENSG00000287983		-3.57286	0.61075	0.551895	0.582235	0.945282	-5.10014	FALSE		novel transcript	lncRNA	45.44
PyrL5n6	SCZ	ENSG00000287984		-3.0681	1.89496	2.04569	0.0433754	0.646659	-3.74413	FALSE		novel transcript	lncRNA	45.67
PyrL5n6	SCZ	ENSG00000287985		-0.862826	-0.745727	-0.633364	0.527922	0.938162	-5.10033	FALSE		novel transcript	lncRNA	45.03
PyrL5n6	SCZ	ENSG00000287987		-1.41091	-0.222929	-0.197047	0.844185	0.987239	-5.22664	FALSE		novel transcript	lncRNA	47.63
PyrL5n6	SCZ	ENSG00000287989		0.0361209	0.680375	0.675084	0.501159	0.931168	-5.16731	FALSE		novel transcript	lncRNA	36.67
PyrL5n6	SCZ	ENSG00000287990		0.864417	-1.37414	-1.6768	0.0966611	0.745408	-4.28216	FALSE		novel transcript, antisense to TRIM9	lncRNA	42.05
PyrL5n6	SCZ	ENSG00000287993		-3.01882	1.15604	1.04467	0.29866	0.869326	-4.83882	FALSE		novel transcript	lncRNA	42.24
PyrL5n6	SCZ	ENSG00000287996		-0.957366	0.62615	0.639706	0.523806	0.937905	-5.18761	FALSE	124903236	novel transcript	lncRNA	35.14
PyrL5n6	SCZ	ENSG00000287998		-0.0497278	-0.868866	-0.953809	0.342448	0.888759	-5.01943	FALSE		novel transcript	lncRNA	37.9
PyrL5n6	SCZ	ENSG00000287999		3.26773	-0.313821	-0.831231	0.407796	0.90572	-5.69294	FALSE		novel transcript	lncRNA	40.06
PyrL5n6	SCZ	ENSG00000288000		2.38075	0.87375	1.50367	0.135774	0.774627	-4.70563	FALSE		novel protein	protein_coding	46.19
PyrL5n6	SCZ	ENSG00000288002		0.753073	0.608398	0.76674	0.445017	0.913503	-5.25204	FALSE		novel transcript	lncRNA	39.52
PyrL5n6	SCZ	ENSG00000288004		0.549858	-1.4089	-1.55851	0.122227	0.764182	-4.46341	FALSE		novel transcript	lncRNA	34.39
PyrL5n6	SCZ	ENSG00000288006		-2.86943	0.793026	0.725797	0.469635	0.920897	-5.03567	FALSE		novel transcript	lncRNA	38.68
PyrL5n6	SCZ	ENSG00000288009		1.53064	-0.697592	-0.863646	0.389821	0.902638	-5.1797	FALSE		novel transcript	lncRNA	41.24
PyrL5n6	SCZ	ENSG00000288011		1.34858	-1.62508	-2.11044	0.0372803	0.629147	-3.65681	FALSE	283045	novel transcript, antisense to ZNF365	lncRNA	39.33
PyrL5n6	SCZ	ENSG00000288013		-4.07403	0.171471	0.151453	0.879919	0.98967	-5.1995	FALSE		novel transcript	lncRNA	44.3
PyrL5n6	SCZ	ENSG00000288015		1.52534	0.210643	0.250695	0.802557	0.984958	-5.4924	FALSE		novel transcript	lncRNA	37.09
PyrL5n6	SCZ	ENSG00000288016		4.72996	0.13334	0.391767	0.696052	0.967198	-6.30117	FALSE		novel transcript	lncRNA	34.7
PyrL5n6	SCZ	ENSG00000288021		1.98758	-0.611313	-0.950202	0.344269	0.889091	-5.29047	FALSE		novel transcript	lncRNA	39.8
PyrL5n6	SCZ	ENSG00000288024		-3.4965	-0.686106	-0.66118	0.509997	0.933595	-5.07763	FALSE		novel transcript	lncRNA	34.35
PyrL5n6	SCZ	ENSG00000288025		0.770778	-0.593476	-0.620516	0.53631	0.939094	-5.22147	FALSE		novel transcript, antisense to SCRG1	lncRNA	38.42
PyrL5n6	SCZ	ENSG00000288029		-2.50631	0.671102	0.61213	0.541822	0.939351	-5.10707	FALSE		novel transcript	lncRNA	42.77
PyrL5n6	SCZ	ENSG00000288033		0.988201	-0.289637	-0.324836	0.745974	0.97401	-5.36848	FALSE		novel transcript	lncRNA	51.14
PyrL5n6	SCZ	ENSG00000288035		0.592991	-0.246205	-0.338367	0.735786	0.971122	-5.51012	FALSE		novel transcript	lncRNA	34.15
PyrL5n6	SCZ	ENSG00000288036		6.06223	-0.997506	-4.88414	3.88638e-06	0.0755281	3.78492	TRUE		novel transcript	lncRNA	37.54
PyrL5n6	SCZ	ENSG00000288037		-4.23561	1.75118	1.75759	0.0818352	0.720957	-4.12729	FALSE		novel transcript	lncRNA	49.23
PyrL5n6	SCZ	ENSG00000288038		-3.6575	-1.23915	-1.18417	0.239114	0.84653	-4.72375	FALSE		novel transcript	lncRNA	37.88
PyrL5n6	SCZ	ENSG00000288039		0.952376	1.20725	1.51372	0.133208	0.773002	-4.51013	FALSE		novel transcript	lncRNA	41.09
PyrL5n6	SCZ	ENSG00000288042		-1.86796	-1.984	-1.98662	0.0496631	0.665409	-3.82908	FALSE		novel transcript	lncRNA	40.25
PyrL5n6	SCZ	ENSG00000288043		1.59668	-0.535749	-0.777587	0.438623	0.912478	-5.29183	FALSE		novel transcript	lncRNA	46.25
PyrL5n6	SCZ	ENSG00000288044		-3.20488	-1.45339	-1.23211	0.220758	0.837441	-4.6725	FALSE		novel transcript, antisense to RABGGTAand DHRS1	lncRNA	49.41
PyrL5n6	SCZ	ENSG00000288047		-2.54739	1.9401	1.88435	0.0623816	0.690103	-3.97173	FALSE		novel transcript	lncRNA	48.41
PyrL5n6	SCZ	ENSG00000288049		-3.27239	0.211653	0.212239	0.832346	0.987142	-5.19835	FALSE	105377224	novel transcript, antisense to KDM5D	lncRNA	38.05
PyrL5n6	SCZ	ENSG00000288059		0.337476	-0.753265	-0.803629	0.423491	0.907622	-5.11022	FALSE		novel transcript	lncRNA	35.13
PyrL5n6	SCZ	ENSG00000288062		1.92926	0.268089	0.35601	0.722572	0.969593	-5.53422	FALSE	101929748	novel transcript	lncRNA	56.62
PyrL5n6	SCZ	ENSG00000288066		-3.48294	-0.328638	-0.293007	0.770116	0.977649	-5.18154	FALSE		novel transcript, antisense to ARL5A	lncRNA	37.48
PyrL5n6	SCZ	ENSG00000288067		3.40901	-0.158062	-0.424465	0.672126	0.963208	-5.95389	FALSE		novel transcript	lncRNA	41.01
PyrL5n6	SCZ	ENSG00000288069		-3.0241	1.27048	1.14269	0.25586	0.852335	-4.75613	FALSE		novel transcript, antisense to DSCAM	lncRNA	39.28
PyrL5n6	SCZ	ENSG00000288070		-2.60292	-0.199385	-0.169235	0.865949	0.988735	-5.20001	FALSE		novel transcript	lncRNA	45.99
PyrL5n6	SCZ	ENSG00000288071		-2.99965	-0.965	-0.961797	0.338439	0.888759	-4.89902	FALSE		novel transcript	lncRNA	40.12
PyrL5n6	SCZ	ENSG00000288075		6.24388	-0.340151	-2.0866	0.0394325	0.634559	-4.84958	FALSE		novel transcript	lncRNA	46.45
PyrL5n6	SCZ	ENSG00000288076		-1.26896	0.606396	0.523688	0.601638	0.948644	-5.14196	FALSE		novel transcript, antisense to MCPH1	lncRNA	43.41
PyrL5n6	SCZ	ENSG00000288077		-3.53573	-1.20689	-1.05621	0.293384	0.867297	-4.81288	FALSE		novel transcript, antisense to COLQ	lncRNA	48.44
PyrL5n6	SCZ	ENSG00000288079		-2.45889	0.540095	0.449909	0.653737	0.960537	-5.15086	FALSE		novel transcript, antisense to BOC	lncRNA	45.73
PyrL5n6	SCZ	ENSG00000288081		-0.966262	0.574662	0.514676	0.607899	0.950706	-5.1672	FALSE		novel transcript	lncRNA	47.48
PyrL5n6	SCZ	ENSG00000288085		-0.373136	-0.432189	-0.426844	0.670398	0.963147	-5.2622	FALSE		novel transcript	lncRNA	34.15
PyrL5n6	SCZ	ENSG00000288087		1.64017	-0.32704	-0.508891	0.611934	0.95076	-5.54935	FALSE		novel transcript	lncRNA	36.63
PyrL5n6	SCZ	ENSG00000288088		1.73955	-0.616418	-0.867621	0.38765	0.902318	-5.33277	FALSE		novel transcript	lncRNA	34.91
PyrL5n6	SCZ	ENSG00000288090		-3.43022	-0.347371	-0.323762	0.746785	0.974023	-5.17003	FALSE		novel transcript	lncRNA	50.26
PyrL5n6	SCZ	ENSG00000288091		-2.50605	0.0427267	0.0355522	0.971709	0.998698	-5.20925	FALSE		novel transcript, antisense to SLC4A10	lncRNA	36.06
PyrL5n6	SCZ	ENSG00000288093		-3.87404	0.846368	0.763411	0.44699	0.913673	-4.99976	FALSE		novel transcript	lncRNA	47.89
PyrL5n6	SCZ	ENSG00000288096		-1.7966	2.6667	2.20727	0.0295494	0.606757	-3.516	FALSE		novel transcript	lncRNA	52.61
PyrL5n6	SCZ	ENSG00000288098		3.71211	0.0689171	0.183593	0.854699	0.988104	-6.28321	FALSE		novel transcript	lncRNA	37.7
PyrL5n6	SCZ	ENSG00000288105		-3.62675	0.256524	0.222048	0.824723	0.985879	-5.18893	FALSE		novel transcript, antisense to ROBO1	lncRNA	34.65
PyrL5n6	SCZ	ENSG00000288107		4.73132	-0.843293	-2.1265	0.0365055	0.625422	-4.26094	FALSE		novel transcript, antisense to FRG2Band SYCE1	lncRNA	45.49
PyrL5n6	SCZ	ENSG00000288110		-0.0408145	-0.321549	-0.308119	0.758624	0.975984	-5.30198	FALSE		novel transcript, antisense to CSMD1	lncRNA	37.18
PyrL5n6	SCZ	ENSG00000288177		0.221665	-0.0213188	-0.0219212	0.982554	0.998698	-5.31674	FALSE		novel transcript	lncRNA	39.81
PyrL5n6	SCZ	ENSG00000288253		-3.38575	0.631754	0.571568	0.568879	0.944096	-5.09118	FALSE		novel transcript	lncRNA	45.44
PyrL5n6	SCZ	ENSG00000288271		3.24055	0.25248	0.536401	0.592856	0.947302	-5.81813	FALSE		novel transcript	lncRNA	40.62
PyrL5n6	SCZ	ENSG00000288321		0.82099	0.992811	1.53522	0.127845	0.767225	-4.55996	FALSE		novel transcript	lncRNA	35.19
PyrL5n6	SCZ	ENSG00000288380		1.43894	-0.259157	-0.284721	0.776438	0.97927	-5.48124	FALSE
PyrL5n6	SCZ	ENSG00000288393	ZNF75CP	-3.97244	-1.6241	-1.47547	0.143184	0.779236	-4.44172	FALSE		zinc finger protein 75C, pseudogene [Source:HGNC Symbol;Acc:HGNC:13148]	transcribed_processed_pseudogene	43.49
PyrL5n6	SCZ	ENSG00000288398		-0.804548	-0.171652	-0.143037	0.886545	0.990282	-5.2337	FALSE		novel transcript	lncRNA	56.35
PyrL5n6	SCZ	ENSG00000288436		3.7584	-0.28552	-0.904655	0.367793	0.89743	-5.78943	FALSE
PyrL5n6	SCZ	ENSG00000288520		-1.6535	0.244699	0.246511	0.805785	0.985078	-5.28371	FALSE		novel protein	protein_coding	41.17
